# Identification of Causal Pathways among Gut Microbiota, Food Intake and Telomere Length: A Mendelian Randomization Study

**DOI:** 10.1101/2022.09.22.22280255

**Authors:** Lei Hou, Yuanyuan Yu, Chuandi Jin, Lei Zhang, Yilei Ge, Xinhui Liu, Sijia Wu, Fengtong Qian, Yutong Wu, Yifan Yu, Qingxin Luo, Yina He, Yue Feng, Yun Wei, Hongkai Li, Fuzhong Xue

## Abstract

**Background:** Dietary habit plays an important role in the composition and function of gut microbiota which possibly manipulates host eating behavior. Gut microflora and nutritional imbalance are associated with telomere length (TL). However, the causality among them remains unclear.

**Methods:** Firstly, we calculate the significance threshold based on genetic correlations. Then we perform bi-directional Mendelian Randomization (MR) analyses among 82 food intakes (FIs) (UK Biobank, N=455,146), 95 gut microbial traits (Flemish Gut Flora Project, N=2,223) and TL (genome-wide meta-analysis from 15 cohorts, N=37,684) using summary-level data from large genome-wide association studies. Fixed-effect inverse variance weighting is the main analysis method and the other eight two-sample MR methods and three sensitivity analyses are performed. Finally, GO enrichment analyses are used to investigate the bio-function.

**Results:** Several bi-directional causal relationships among gut microbiota, FIs and TL are obtained by two-sample MR. Overall, we find suggestive evidence of three main causal pathways among them. Drinking more glasses of water per day is able to affect the habit of eating dried fruit through the host gut microbiota (Barnesiella). The change of one gut microbiota taxon (Collinsella) in the host causally influences another gut microbiota taxon (Lactonccus) through the diet habits (intake of oil-based spread). Additionally, the TL alters the habits of drinking ground coffee and further affects the gut microbiota (Acidaminococcaceae). GO enrichment analysis further confirmed the MR results.

**Conclusion:** TL has an impact on diet habits and gut microbiota and there are bi-directional relationships between diet habits and gut microbiota.

## Supplemental Table for "Identification of Causal Pathways among Gut Microbiota, Food Intake and Telomere Length: A Mendelian Randomization Study" (part 4 of 37)

### Sheet: Table 4 (continued)
Table 4 Causal effect of bread on gut microbiota (MR)
P_Firmicutes_RNT	brown vs. any other	bread	MR Egger	98	-0.551843	0.982232	0.575544
P_Firmicutes_RNT	brown vs. any other	bread	MR Egger (bootstrap)	98	0.350629	0.92827	0.363
P_Firmicutes_RNT	brown vs. any other	bread	Simple median	98	0.203746	0.586523	0.728306
P_Firmicutes_RNT	brown vs. any other	bread	Weighted median	98	0.208083	0.597352	0.727583
P_Firmicutes_RNT	brown vs. any other	bread	Penalised weighted median	98	0.215996	0.591704	0.715081
P_Firmicutes_RNT	brown vs. any other	bread	Inverse variance weighted	98	-0.197922	0.407763	0.627403
P_Firmicutes_RNT	brown vs. any other	bread	IVW radial	98	-0.197916	0.407763	0.627414
P_Firmicutes_RNT	brown vs. any other	bread	Inverse variance weighted (multiplicative random effects)	98	-0.197922	0.407763	0.627403
P_Firmicutes_RNT	brown vs. any other	bread	Inverse variance weighted (fixed effects)	98	-0.197922	0.39404	0.615464
P_Firmicutes_RNT	brown vs. any other	bread	Simple mode	98	0.991866	1.66022	0.551611
P_Firmicutes_RNT	brown vs. any other	bread	Weighted mode	98	0.939595	1.66198	0.573143
P_Firmicutes_RNT	brown vs. any other	bread	Weighted mode (NOME)	98	0.991866	1.81396	0.585774
P_Firmicutes_RNT	brown vs. any other	bread	Simple mode (NOME)	98	0.991866	1.74594	0.57128
P_Firmicutes_RNT	brown vs. any other	bread	Robust adjusted profile score (RAPS)	98	-0.218931	0.471655	0.642522
P_Firmicutes_RNT	brown vs. any other	bread	Sign concordance test	98	0.102041	NA	0.363354
P_Firmicutes_RNT	brown vs. any other	bread	Unweighted regression	98	-0.105956	5.29376	0.984031
P_Lentisphaerae_RNT	brown vs. any other	bread	Maximum likelihood	98	-0.269561	0.577219	0.640501
P_Lentisphaerae_RNT	brown vs. any other	bread	MR Egger	98	-1.90328	1.35708	0.163998
P_Lentisphaerae_RNT	brown vs. any other	bread	MR Egger (bootstrap)	98	0.88845	1.33906	0.267
P_Lentisphaerae_RNT	brown vs. any other	bread	Simple median	98	0.648342	0.792379	0.41323
P_Lentisphaerae_RNT	brown vs. any other	bread	Weighted median	98	0.65074	0.791227	0.410824
P_Lentisphaerae_RNT	brown vs. any other	bread	Penalised weighted median	98	0.694617	0.791076	0.379908
P_Lentisphaerae_RNT	brown vs. any other	bread	Inverse variance weighted	98	-0.283601	0.563949	0.615046
P_Lentisphaerae_RNT	brown vs. any other	bread	IVW radial	98	-0.283621	0.529749	0.592382
P_Lentisphaerae_RNT	brown vs. any other	bread	Inverse variance weighted (multiplicative random effects)	98	-0.283601	0.529748	0.592408
P_Lentisphaerae_RNT	brown vs. any other	bread	Inverse variance weighted (fixed effects)	98	-0.283601	0.563949	0.615046
P_Lentisphaerae_RNT	brown vs. any other	bread	Simple mode	98	1.68918	2.18948	0.442285
P_Lentisphaerae_RNT	brown vs. any other	bread	Weighted mode	98	1.54558	2.13129	0.470084
P_Lentisphaerae_RNT	brown vs. any other	bread	Weighted mode (NOME)	98	1.54558	2.24791	0.493367
P_Lentisphaerae_RNT	brown vs. any other	bread	Simple mode (NOME)	98	1.68918	2.47787	0.497048
P_Lentisphaerae_RNT	brown vs. any other	bread	Robust adjusted profile score (RAPS)	98	-0.14555	0.612788	0.812253
P_Lentisphaerae_RNT	brown vs. any other	bread	Sign concordance test	98	0.0816327	NA	0.479692
P_Lentisphaerae_RNT	brown vs. any other	bread	Unweighted regression	98	-0.816577	5.29376	0.877411
P_Proteobacteria_RNT	brown vs. any other	bread	Maximum likelihood	98	-0.0296828	0.403697	0.941387
P_Proteobacteria_RNT	brown vs. any other	bread	MR Egger	98	-0.908916	0.946068	0.339102
P_Proteobacteria_RNT	brown vs. any other	bread	MR Egger (bootstrap)	98	0.571815	0.959934	0.27
P_Proteobacteria_RNT	brown vs. any other	bread	Simple median	98	-0.211208	0.525668	0.687838
P_Proteobacteria_RNT	brown vs. any other	bread	Weighted median	98	-0.181867	0.548656	0.740284
P_Proteobacteria_RNT	brown vs. any other	bread	Penalised weighted median	98	-0.174376	0.544359	0.748716
P_Proteobacteria_RNT	brown vs. any other	bread	Inverse variance weighted	98	-0.030274	0.394906	0.938893
P_Proteobacteria_RNT	brown vs. any other	bread	IVW radial	98	-0.030274	0.363623	0.933648
P_Proteobacteria_RNT	brown vs. any other	bread	Inverse variance weighted (multiplicative random effects)	98	-0.030274	0.363623	0.933648
P_Proteobacteria_RNT	brown vs. any other	bread	Inverse variance weighted (fixed effects)	98	-0.030274	0.394906	0.938893
P_Proteobacteria_RNT	brown vs. any other	bread	Simple mode	98	-0.275757	1.56294	0.86032
P_Proteobacteria_RNT	brown vs. any other	bread	Weighted mode	98	-0.162565	1.37701	0.906267
P_Proteobacteria_RNT	brown vs. any other	bread	Weighted mode (NOME)	98	-0.162565	1.42719	0.909548
P_Proteobacteria_RNT	brown vs. any other	bread	Simple mode (NOME)	98	-0.275757	1.55785	0.859869
P_Proteobacteria_RNT	brown vs. any other	bread	Robust adjusted profile score (RAPS)	98	0.0445208	0.429518	0.917445
P_Proteobacteria_RNT	brown vs. any other	bread	Sign concordance test	98	-0.0204082	NA	0.919607
P_Proteobacteria_RNT	brown vs. any other	bread	Unweighted regression	98	-0.500311	5.29376	0.924704
C_Actinobacteria_RNT	wholemeal/wholegrain vs. any other	bread	Maximum likelihood	372	0.210285	0.144263	0.144937
C_Actinobacteria_RNT	wholemeal/wholegrain vs. any other	bread	MR Egger	372	0.911354	0.443522	0.040599
C_Actinobacteria_RNT	wholemeal/wholegrain vs. any other	bread	MR Egger (bootstrap)	372	0.000275573	0.340811	0.506
C_Actinobacteria_RNT	wholemeal/wholegrain vs. any other	bread	Simple median	372	0.0291154	0.209045	0.889231
C_Actinobacteria_RNT	wholemeal/wholegrain vs. any other	bread	Weighted median	372	-0.0093795	0.20732	0.963915
C_Actinobacteria_RNT	wholemeal/wholegrain vs. any other	bread	Penalised weighted median	372	-0.0451006	0.209349	0.82943
C_Actinobacteria_RNT	wholemeal/wholegrain vs. any other	bread	Inverse variance weighted	372	0.204178	0.143337	0.154313
C_Actinobacteria_RNT	wholemeal/wholegrain vs. any other	bread	IVW radial	372	0.204175	0.143337	0.15432
C_Actinobacteria_RNT	wholemeal/wholegrain vs. any other	bread	Inverse variance weighted (multiplicative random effects)	372	0.204178	0.143337	0.154313
C_Actinobacteria_RNT	wholemeal/wholegrain vs. any other	bread	Inverse variance weighted (fixed effects)	372	0.204178	0.140488	0.146126
C_Actinobacteria_RNT	wholemeal/wholegrain vs. any other	bread	Simple mode	372	-0.901961	0.828298	0.276891
C_Actinobacteria_RNT	wholemeal/wholegrain vs. any other	bread	Weighted mode	372	-0.780451	0.807073	0.334167
C_Actinobacteria_RNT	wholemeal/wholegrain vs. any other	bread	Weighted mode (NOME)	372	-0.901961	0.847811	0.288079
C_Actinobacteria_RNT	wholemeal/wholegrain vs. any other	bread	Simple mode (NOME)	372	-0.901961	0.879908	0.306002
C_Actinobacteria_RNT	wholemeal/wholegrain vs. any other	bread	Robust adjusted profile score (RAPS)	372	0.157506	0.158702	0.320971
C_Actinobacteria_RNT	wholemeal/wholegrain vs. any other	bread	Sign concordance test	372	0.00537634	NA	0.958659
C_Actinobacteria_RNT	wholemeal/wholegrain vs. any other	bread	Unweighted regression	372	0.400582	2.4536	0.870311
C_Alphaproteobacteria_RNT	wholemeal/wholegrain vs. any other	bread	Maximum likelihood	372	0.0279062	0.180916	0.877413
C_Alphaproteobacteria_RNT	wholemeal/wholegrain vs. any other	bread	MR Egger	372	-0.210868	0.547488	0.700344
C_Alphaproteobacteria_RNT	wholemeal/wholegrain vs. any other	bread	MR Egger (bootstrap)	372	-0.0021937	0.419382	0.497
C_Alphaproteobacteria_RNT	wholemeal/wholegrain vs. any other	bread	Simple median	372	-0.121662	0.258786	0.638265
C_Alphaproteobacteria_RNT	wholemeal/wholegrain vs. any other	bread	Weighted median	372	-0.134514	0.265278	0.612106
C_Alphaproteobacteria_RNT	wholemeal/wholegrain vs. any other	bread	Penalised weighted median	372	-0.142354	0.258739	0.582194
C_Alphaproteobacteria_RNT	wholemeal/wholegrain vs. any other	bread	Inverse variance weighted	372	0.0274309	0.176813	0.876711
C_Alphaproteobacteria_RNT	wholemeal/wholegrain vs. any other	bread	IVW radial	372	0.0274309	0.176813	0.876711
C_Alphaproteobacteria_RNT	wholemeal/wholegrain vs. any other	bread	Inverse variance weighted (multiplicative random effects)	372	0.0274309	0.176813	0.876711
C_Alphaproteobacteria_RNT	wholemeal/wholegrain vs. any other	bread	Inverse variance weighted (fixed effects)	372	0.0274309	0.176467	0.876471
C_Alphaproteobacteria_RNT	wholemeal/wholegrain vs. any other	bread	Simple mode	372	-0.469791	0.999996	0.638779
C_Alphaproteobacteria_RNT	wholemeal/wholegrain vs. any other	bread	Weighted mode	372	-0.314878	0.891641	0.72418
C_Alphaproteobacteria_RNT	wholemeal/wholegrain vs. any other	bread	Weighted mode (NOME)	372	-0.314878	0.934439	0.73633
C_Alphaproteobacteria_RNT	wholemeal/wholegrain vs. any other	bread	Simple mode (NOME)	372	-0.469791	1.04972	0.654747
C_Alphaproteobacteria_RNT	wholemeal/wholegrain vs. any other	bread	Robust adjusted profile score (RAPS)	372	-0.0138485	0.193854	0.943049
C_Alphaproteobacteria_RNT	wholemeal/wholegrain vs. any other	bread	Sign concordance test	372	-0.0376344	NA	0.500352
C_Alphaproteobacteria_RNT	wholemeal/wholegrain vs. any other	bread	Unweighted regression	372	-0.110853	2.4536	0.963964
C_Deltaproteobacteria_RNT	wholemeal/wholegrain vs. any other	bread	Maximum likelihood	372	0.0582325	0.15061	0.699019
C_Deltaproteobacteria_RNT	wholemeal/wholegrain vs. any other	bread	MR Egger	372	0.0980103	0.4644	0.832967
C_Deltaproteobacteria_RNT	wholemeal/wholegrain vs. any other	bread	MR Egger (bootstrap)	372	-0.150357	0.353294	0.33
C_Deltaproteobacteria_RNT	wholemeal/wholegrain vs. any other	bread	Simple median	372	0.00129116	0.212004	0.995141
C_Deltaproteobacteria_RNT	wholemeal/wholegrain vs. any other	bread	Weighted median	372	-0.0382461	0.219525	0.861691
C_Deltaproteobacteria_RNT	wholemeal/wholegrain vs. any other	bread	Penalised weighted median	372	-0.0436585	0.21535	0.839344
C_Deltaproteobacteria_RNT	wholemeal/wholegrain vs. any other	bread	Inverse variance weighted	372	0.0568308	0.149607	0.704043
C_Deltaproteobacteria_RNT	wholemeal/wholegrain vs. any other	bread	IVW radial	372	0.0568309	0.149607	0.704043
C_Deltaproteobacteria_RNT	wholemeal/wholegrain vs. any other	bread	Inverse variance weighted (multiplicative random effects)	372	0.0568308	0.149607	0.704043
C_Deltaproteobacteria_RNT	wholemeal/wholegrain vs. any other	bread	Inverse variance weighted (fixed effects)	372	0.0568308	0.146816	0.698691
C_Deltaproteobacteria_RNT	wholemeal/wholegrain vs. any other	bread	Simple mode	372	-0.255015	0.740366	0.730707
C_Deltaproteobacteria_RNT	wholemeal/wholegrain vs. any other	bread	Weighted mode	372	-0.350555	0.693101	0.613313
C_Deltaproteobacteria_RNT	wholemeal/wholegrain vs. any other	bread	Weighted mode (NOME)	372	-0.350555	0.740813	0.636347
C_Deltaproteobacteria_RNT	wholemeal/wholegrain vs. any other	bread	Simple mode (NOME)	372	-0.255015	0.801559	0.750551
C_Deltaproteobacteria_RNT	wholemeal/wholegrain vs. any other	bread	Robust adjusted profile score (RAPS)	372	0.0726662	0.160053	0.649819
C_Deltaproteobacteria_RNT	wholemeal/wholegrain vs. any other	bread	Sign concordance test	372	0	NA	1
C_Deltaproteobacteria_RNT	wholemeal/wholegrain vs. any other	bread	Unweighted regression	372	0.177494	2.4536	0.942331
C_Gammaproteobacteria_RNT	wholemeal/wholegrain vs. any other	bread	Maximum likelihood	372	0.000823553	0.16343	0.995979
C_Gammaproteobacteria_RNT	wholemeal/wholegrain vs. any other	bread	MR Egger	372	-0.0965109	0.495312	0.845618
C_Gammaproteobacteria_RNT	wholemeal/wholegrain vs. any other	bread	MR Egger (bootstrap)	372	0.106026	0.37309	0.387
C_Gammaproteobacteria_RNT	wholemeal/wholegrain vs. any other	bread	Simple median	372	0.0100545	0.235558	0.965954
C_Gammaproteobacteria_RNT	wholemeal/wholegrain vs. any other	bread	Weighted median	372	0.0116719	0.228595	0.959278
C_Gammaproteobacteria_RNT	wholemeal/wholegrain vs. any other	bread	Penalised weighted median	372	0.0117033	0.235514	0.960367
C_Gammaproteobacteria_RNT	wholemeal/wholegrain vs. any other	bread	Inverse variance weighted	372	0.000823553	0.159593	0.995883
C_Gammaproteobacteria_RNT	wholemeal/wholegrain vs. any other	bread	IVW radial	372	0.000823553	0.156487	0.995801
C_Gammaproteobacteria_RNT	wholemeal/wholegrain vs. any other	bread	Inverse variance weighted (multiplicative random effects)	372	0.000823553	0.156487	0.995801
C_Gammaproteobacteria_RNT	wholemeal/wholegrain vs. any other	bread	Inverse variance weighted (fixed effects)	372	0.000823553	0.159593	0.995883
C_Gammaproteobacteria_RNT	wholemeal/wholegrain vs. any other	bread	Simple mode	372	-0.0583172	0.842713	0.944866
C_Gammaproteobacteria_RNT	wholemeal/wholegrain vs. any other	bread	Weighted mode	372	-0.00785794	0.819206	0.992352
C_Gammaproteobacteria_RNT	wholemeal/wholegrain vs. any other	bread	Weighted mode (NOME)	372	-0.00785794	0.860151	0.992716
C_Gammaproteobacteria_RNT	wholemeal/wholegrain vs. any other	bread	Simple mode (NOME)	372	-0.0583172	0.896258	0.948155
C_Gammaproteobacteria_RNT	wholemeal/wholegrain vs. any other	bread	Robust adjusted profile score (RAPS)	372	0.0126661	0.172214	0.941369
C_Gammaproteobacteria_RNT	wholemeal/wholegrain vs. any other	bread	Sign concordance test	372	0.0107527	NA	0.87642
C_Gammaproteobacteria_RNT	wholemeal/wholegrain vs. any other	bread	Unweighted regression	372	-0.0382304	2.4536	0.987568
Div_Chao1_RNT	wholemeal/wholegrain vs. any other	bread	Maximum likelihood	372	0.0964484	0.141096	0.494249
Div_Chao1_RNT	wholemeal/wholegrain vs. any other	bread	MR Egger	372	-0.330083	0.448829	0.462542
Div_Chao1_RNT	wholemeal/wholegrain vs. any other	bread	MR Egger (bootstrap)	372	0.259396	0.326412	0.2
Div_Chao1_RNT	wholemeal/wholegrain vs. any other	bread	Simple median	372	0.161483	0.206829	0.434946
Div_Chao1_RNT	wholemeal/wholegrain vs. any other	bread	Weighted median	372	0.158692	0.20439	0.437502
Div_Chao1_RNT	wholemeal/wholegrain vs. any other	bread	Penalised weighted median	372	0.161374	0.199526	0.41864
Div_Chao1_RNT	wholemeal/wholegrain vs. any other	bread	Inverse variance weighted	372	0.0939882	0.144704	0.516002
Div_Chao1_RNT	wholemeal/wholegrain vs. any other	bread	IVW radial	372	0.0939897	0.144704	0.515995
Div_Chao1_RNT	wholemeal/wholegrain vs. any other	bread	Inverse variance weighted (multiplicative random effects)	372	0.0939882	0.144704	0.516002
Div_Chao1_RNT	wholemeal/wholegrain vs. any other	bread	Inverse variance weighted (fixed effects)	372	0.0939882	0.137284	0.493581
Div_Chao1_RNT	wholemeal/wholegrain vs. any other	bread	Simple mode	372	0.160571	0.762681	0.833366
Div_Chao1_RNT	wholemeal/wholegrain vs. any other	bread	Weighted mode	372	0.0731769	0.68407	0.914868
Div_Chao1_RNT	wholemeal/wholegrain vs. any other	bread	Weighted mode (NOME)	372	0.0731769	0.704008	0.917271
Div_Chao1_RNT	wholemeal/wholegrain vs. any other	bread	Simple mode (NOME)	372	0.160571	0.720964	0.823878
Div_Chao1_RNT	wholemeal/wholegrain vs. any other	bread	Robust adjusted profile score (RAPS)	372	0.144731	0.155624	0.352367
Div_Chao1_RNT	wholemeal/wholegrain vs. any other	bread	Sign concordance test	372	0.0591398	NA	0.276223
Div_Chao1_RNT	wholemeal/wholegrain vs. any other	bread	Unweighted regression	372	0.0548386	2.4536	0.982169
Div_NumberGenera_RNT	wholemeal/wholegrain vs. any other	bread	Maximum likelihood	372	0.0653897	0.141399	0.643759
Div_NumberGenera_RNT	wholemeal/wholegrain vs. any other	bread	MR Egger	372	-0.339367	0.448594	0.449824
Div_NumberGenera_RNT	wholemeal/wholegrain vs. any other	bread	MR Egger (bootstrap)	372	0.245709	0.32877	0.231
Div_NumberGenera_RNT	wholemeal/wholegrain vs. any other	bread	Simple median	372	0.199564	0.203548	0.326876
Div_NumberGenera_RNT	wholemeal/wholegrain vs. any other	bread	Weighted median	372	0.117111	0.205318	0.568414
Div_NumberGenera_RNT	wholemeal/wholegrain vs. any other	bread	Penalised weighted median	372	0.119735	0.203845	0.556946
Div_NumberGenera_RNT	wholemeal/wholegrain vs. any other	bread	Inverse variance weighted	372	0.0638333	0.144588	0.658863
Div_NumberGenera_RNT	wholemeal/wholegrain vs. any other	bread	IVW radial	372	0.0638339	0.144588	0.65886
Div_NumberGenera_RNT	wholemeal/wholegrain vs. any other	bread	Inverse variance weighted (multiplicative random effects)	372	0.0638333	0.144588	0.658863
Div_NumberGenera_RNT	wholemeal/wholegrain vs. any other	bread	Inverse variance weighted (fixed effects)	372	0.0638333	0.137622	0.642769
Div_NumberGenera_RNT	wholemeal/wholegrain vs. any other	bread	Simple mode	372	0.332615	0.79358	0.675362
Div_NumberGenera_RNT	wholemeal/wholegrain vs. any other	bread	Weighted mode	372	0.113012	0.705785	0.872871
Div_NumberGenera_RNT	wholemeal/wholegrain vs. any other	bread	Weighted mode (NOME)	372	0.156933	0.758187	0.836136
Div_NumberGenera_RNT	wholemeal/wholegrain vs. any other	bread	Simple mode (NOME)	372	0.332615	0.737952	0.65245
Div_NumberGenera_RNT	wholemeal/wholegrain vs. any other	bread	Robust adjusted profile score (RAPS)	372	0.0903364	0.155814	0.56207
Div_NumberGenera_RNT	wholemeal/wholegrain vs. any other	bread	Sign concordance test	372	0.0483871	NA	0.378121
Div_NumberGenera_RNT	wholemeal/wholegrain vs. any other	bread	Unweighted regression	372	0.00539098	2.4536	0.998247
Div_Shannon_RNT	wholemeal/wholegrain vs. any other	bread	Maximum likelihood	372	-0.00782872	0.142826	0.956287
Div_Shannon_RNT	wholemeal/wholegrain vs. any other	bread	MR Egger	372	0.0355006	0.439848	0.935715
Div_Shannon_RNT	wholemeal/wholegrain vs. any other	bread	MR Egger (bootstrap)	372	0.0401485	0.346238	0.447
Div_Shannon_RNT	wholemeal/wholegrain vs. any other	bread	Simple median	372	-0.015912	0.204239	0.937901
Div_Shannon_RNT	wholemeal/wholegrain vs. any other	bread	Weighted median	372	-0.00407583	0.200917	0.983815
Div_Shannon_RNT	wholemeal/wholegrain vs. any other	bread	Penalised weighted median	372	-0.0101459	0.208116	0.961118
Div_Shannon_RNT	wholemeal/wholegrain vs. any other	bread	Inverse variance weighted	372	-0.00786998	0.141484	0.955641
Div_Shannon_RNT	wholemeal/wholegrain vs. any other	bread	IVW radial	372	-0.00786997	0.141484	0.955641
Div_Shannon_RNT	wholemeal/wholegrain vs. any other	bread	Inverse variance weighted (multiplicative random effects)	372	-0.00786998	0.141484	0.955641
Div_Shannon_RNT	wholemeal/wholegrain vs. any other	bread	Inverse variance weighted (fixed effects)	372	-0.00786998	0.139225	0.954922
Div_Shannon_RNT	wholemeal/wholegrain vs. any other	bread	Simple mode	372	-0.0811979	0.831401	0.922252
Div_Shannon_RNT	wholemeal/wholegrain vs. any other	bread	Weighted mode	372	-0.0424535	0.728544	0.953564
Div_Shannon_RNT	wholemeal/wholegrain vs. any other	bread	Weighted mode (NOME)	372	-0.0424535	0.856792	0.960508
Div_Shannon_RNT	wholemeal/wholegrain vs. any other	bread	Simple mode (NOME)	372	-0.0811979	0.805637	0.919774
Div_Shannon_RNT	wholemeal/wholegrain vs. any other	bread	Robust adjusted profile score (RAPS)	372	0.0166303	0.153989	0.913998
Div_Shannon_RNT	wholemeal/wholegrain vs. any other	bread	Sign concordance test	372	-0.0107527	NA	0.87642
Div_Shannon_RNT	wholemeal/wholegrain vs. any other	bread	Unweighted regression	372	-0.0215301	2.4536	0.992999
F_Acidaminococcaceae_RNT	wholemeal/wholegrain vs. any other	bread	Maximum likelihood	372	0.291187	0.170753	0.0881365
F_Acidaminococcaceae_RNT	wholemeal/wholegrain vs. any other	bread	MR Egger	372	0.617745	0.514464	0.230615
F_Acidaminococcaceae_RNT	wholemeal/wholegrain vs. any other	bread	MR Egger (bootstrap)	372	0.140596	0.409	0.364
F_Acidaminococcaceae_RNT	wholemeal/wholegrain vs. any other	bread	Simple median	372	0.285473	0.243072	0.240219
F_Acidaminococcaceae_RNT	wholemeal/wholegrain vs. any other	bread	Weighted median	372	0.328291	0.24331	0.17725
F_Acidaminococcaceae_RNT	wholemeal/wholegrain vs. any other	bread	Penalised weighted median	372	0.327099	0.248547	0.188159
F_Acidaminococcaceae_RNT	wholemeal/wholegrain vs. any other	bread	Inverse variance weighted	372	0.28363	0.166623	0.0887135
F_Acidaminococcaceae_RNT	wholemeal/wholegrain vs. any other	bread	IVW radial	372	0.283632	0.165336	0.086256
F_Acidaminococcaceae_RNT	wholemeal/wholegrain vs. any other	bread	Inverse variance weighted (multiplicative random effects)	372	0.28363	0.165336	0.0862576
F_Acidaminococcaceae_RNT	wholemeal/wholegrain vs. any other	bread	Inverse variance weighted (fixed effects)	372	0.28363	0.166623	0.0887135
F_Acidaminococcaceae_RNT	wholemeal/wholegrain vs. any other	bread	Simple mode	372	0.25233	0.862426	0.770005
F_Acidaminococcaceae_RNT	wholemeal/wholegrain vs. any other	bread	Weighted mode	372	0.31409	0.832339	0.706123
F_Acidaminococcaceae_RNT	wholemeal/wholegrain vs. any other	bread	Weighted mode (NOME)	372	0.31409	0.797802	0.694033
F_Acidaminococcaceae_RNT	wholemeal/wholegrain vs. any other	bread	Simple mode (NOME)	372	0.25233	0.935526	0.787526
F_Acidaminococcaceae_RNT	wholemeal/wholegrain vs. any other	bread	Robust adjusted profile score (RAPS)	372	0.286363	0.179772	0.111177
F_Acidaminococcaceae_RNT	wholemeal/wholegrain vs. any other	bread	Sign concordance test	372	0.0752688	NA	0.161458
F_Acidaminococcaceae_RNT	wholemeal/wholegrain vs. any other	bread	Unweighted regression	372	0.359973	2.4536	0.883359
F_Coriobacteriaceae_RNT	wholemeal/wholegrain vs. any other	bread	Maximum likelihood	372	0.257171	0.143699	0.0735099
F_Coriobacteriaceae_RNT	wholemeal/wholegrain vs. any other	bread	MR Egger	372	1.11178	0.453383	0.0146605
F_Coriobacteriaceae_RNT	wholemeal/wholegrain vs. any other	bread	MR Egger (bootstrap)	372	0.0542442	0.3356	0.446
F_Coriobacteriaceae_RNT	wholemeal/wholegrain vs. any other	bread	Simple median	372	0.312799	0.203122	0.12357
F_Coriobacteriaceae_RNT	wholemeal/wholegrain vs. any other	bread	Weighted median	372	0.345461	0.210581	0.100899
F_Coriobacteriaceae_RNT	wholemeal/wholegrain vs. any other	bread	Penalised weighted median	372	0.343526	0.209453	0.100982
F_Coriobacteriaceae_RNT	wholemeal/wholegrain vs. any other	bread	Inverse variance weighted	372	0.249512	0.146665	0.0888986
F_Coriobacteriaceae_RNT	wholemeal/wholegrain vs. any other	bread	IVW radial	372	0.249512	0.146665	0.0888983
F_Coriobacteriaceae_RNT	wholemeal/wholegrain vs. any other	bread	Inverse variance weighted (multiplicative random effects)	372	0.249512	0.146665	0.0888986
F_Coriobacteriaceae_RNT	wholemeal/wholegrain vs. any other	bread	Inverse variance weighted (fixed effects)	372	0.249512	0.139675	0.0740399
F_Coriobacteriaceae_RNT	wholemeal/wholegrain vs. any other	bread	Simple mode	372	1.14366	0.831287	0.169721
F_Coriobacteriaceae_RNT	wholemeal/wholegrain vs. any other	bread	Weighted mode	372	1.14366	0.926313	0.217746
F_Coriobacteriaceae_RNT	wholemeal/wholegrain vs. any other	bread	Weighted mode (NOME)	372	1.23159	0.931564	0.186961
F_Coriobacteriaceae_RNT	wholemeal/wholegrain vs. any other	bread	Simple mode (NOME)	372	1.14366	0.909113	0.209183
F_Coriobacteriaceae_RNT	wholemeal/wholegrain vs. any other	bread	Robust adjusted profile score (RAPS)	372	0.279426	0.16205	0.0846495
F_Coriobacteriaceae_RNT	wholemeal/wholegrain vs. any other	bread	Sign concordance test	372	0.0591398	NA	0.276223
F_Coriobacteriaceae_RNT	wholemeal/wholegrain vs. any other	bread	Unweighted regression	372	0.527386	2.4536	0.829811
F_Desulfovibrionaceae_RNT	wholemeal/wholegrain vs. any other	bread	Maximum likelihood	372	0.0642412	0.153212	0.675001
F_Desulfovibrionaceae_RNT	wholemeal/wholegrain vs. any other	bread	MR Egger	372	0.1939	0.463609	0.676014
F_Desulfovibrionaceae_RNT	wholemeal/wholegrain vs. any other	bread	MR Egger (bootstrap)	372	-0.124024	0.365805	0.353
F_Desulfovibrionaceae_RNT	wholemeal/wholegrain vs. any other	bread	Simple median	372	0.161413	0.207741	0.437162
F_Desulfovibrionaceae_RNT	wholemeal/wholegrain vs. any other	bread	Weighted median	372	0.012426	0.225978	0.956148
F_Desulfovibrionaceae_RNT	wholemeal/wholegrain vs. any other	bread	Penalised weighted median	372	0.0131799	0.221927	0.952643
F_Desulfovibrionaceae_RNT	wholemeal/wholegrain vs. any other	bread	Inverse variance weighted	372	0.0626702	0.149501	0.675073
F_Desulfovibrionaceae_RNT	wholemeal/wholegrain vs. any other	bread	IVW radial	372	0.0626701	0.14916	0.674374
F_Desulfovibrionaceae_RNT	wholemeal/wholegrain vs. any other	bread	Inverse variance weighted (multiplicative random effects)	372	0.0626702	0.14916	0.674373
F_Desulfovibrionaceae_RNT	wholemeal/wholegrain vs. any other	bread	Inverse variance weighted (fixed effects)	372	0.0626702	0.149501	0.675073
F_Desulfovibrionaceae_RNT	wholemeal/wholegrain vs. any other	bread	Simple mode	372	0.270049	0.78692	0.731663
F_Desulfovibrionaceae_RNT	wholemeal/wholegrain vs. any other	bread	Weighted mode	372	-0.502325	0.753225	0.505251
F_Desulfovibrionaceae_RNT	wholemeal/wholegrain vs. any other	bread	Weighted mode (NOME)	372	-0.547759	0.796733	0.492194
F_Desulfovibrionaceae_RNT	wholemeal/wholegrain vs. any other	bread	Simple mode (NOME)	372	0.270049	0.785762	0.731284
F_Desulfovibrionaceae_RNT	wholemeal/wholegrain vs. any other	bread	Robust adjusted profile score (RAPS)	372	0.103492	0.161209	0.520891
F_Desulfovibrionaceae_RNT	wholemeal/wholegrain vs. any other	bread	Sign concordance test	372	0.0268817	NA	0.640825
F_Desulfovibrionaceae_RNT	wholemeal/wholegrain vs. any other	bread	Unweighted regression	372	0.2317	2.4536	0.924765
F_Enterobacteriaceae_RNT	wholemeal/wholegrain vs. any other	bread	Maximum likelihood	372	-0.0830507	0.187556	0.657907
F_Enterobacteriaceae_RNT	wholemeal/wholegrain vs. any other	bread	MR Egger	372	0.161286	0.576125	0.779673
F_Enterobacteriaceae_RNT	wholemeal/wholegrain vs. any other	bread	MR Egger (bootstrap)	372	-0.174376	0.447825	0.374
F_Enterobacteriaceae_RNT	wholemeal/wholegrain vs. any other	bread	Simple median	372	0.183398	0.270646	0.498006
F_Enterobacteriaceae_RNT	wholemeal/wholegrain vs. any other	bread	Weighted median	372	0.151009	0.265658	0.569742
F_Enterobacteriaceae_RNT	wholemeal/wholegrain vs. any other	bread	Penalised weighted median	372	0.168499	0.280582	0.548151
F_Enterobacteriaceae_RNT	wholemeal/wholegrain vs. any other	bread	Inverse variance weighted	372	-0.0820964	0.185273	0.657686
F_Enterobacteriaceae_RNT	wholemeal/wholegrain vs. any other	bread	IVW radial	372	-0.0820964	0.185273	0.657686
F_Enterobacteriaceae_RNT	wholemeal/wholegrain vs. any other	bread	Inverse variance weighted (multiplicative random effects)	372	-0.0820964	0.185273	0.657686
F_Enterobacteriaceae_RNT	wholemeal/wholegrain vs. any other	bread	Inverse variance weighted (fixed effects)	372	-0.0820964	0.182868	0.653476
F_Enterobacteriaceae_RNT	wholemeal/wholegrain vs. any other	bread	Simple mode	372	0.695603	1.06322	0.51336
F_Enterobacteriaceae_RNT	wholemeal/wholegrain vs. any other	bread	Weighted mode	372	0.578851	0.970026	0.551047
F_Enterobacteriaceae_RNT	wholemeal/wholegrain vs. any other	bread	Weighted mode (NOME)	372	0.637227	0.99324	0.521552
F_Enterobacteriaceae_RNT	wholemeal/wholegrain vs. any other	bread	Simple mode (NOME)	372	0.695603	0.973758	0.475461
F_Enterobacteriaceae_RNT	wholemeal/wholegrain vs. any other	bread	Robust adjusted profile score (RAPS)	372	-0.0551607	0.202706	0.785529
F_Enterobacteriaceae_RNT	wholemeal/wholegrain vs. any other	bread	Sign concordance test	372	0.0537634	NA	0.324577
F_Enterobacteriaceae_RNT	wholemeal/wholegrain vs. any other	bread	Unweighted regression	372	0.0304404	2.4536	0.990101
F_Enterococcaceae_RNT	wholemeal/wholegrain vs. any other	bread	Maximum likelihood	372	0.224309	0.281632	0.425765
F_Enterococcaceae_RNT	wholemeal/wholegrain vs. any other	bread	MR Egger	372	0.959916	0.85603	0.262863
F_Enterococcaceae_RNT	wholemeal/wholegrain vs. any other	bread	MR Egger (bootstrap)	372	-0.226972	0.641171	0.373
F_Enterococcaceae_RNT	wholemeal/wholegrain vs. any other	bread	Simple median	372	0.404252	0.386456	0.295538
F_Enterococcaceae_RNT	wholemeal/wholegrain vs. any other	bread	Weighted median	372	0.404409	0.396845	0.308175
F_Enterococcaceae_RNT	wholemeal/wholegrain vs. any other	bread	Penalised weighted median	372	0.404739	0.389119	0.298273
F_Enterococcaceae_RNT	wholemeal/wholegrain vs. any other	bread	Inverse variance weighted	372	0.216583	0.275127	0.431158
F_Enterococcaceae_RNT	wholemeal/wholegrain vs. any other	bread	IVW radial	372	0.216586	0.265544	0.414712
F_Enterococcaceae_RNT	wholemeal/wholegrain vs. any other	bread	Inverse variance weighted (multiplicative random effects)	372	0.216583	0.265544	0.414716
F_Enterococcaceae_RNT	wholemeal/wholegrain vs. any other	bread	Inverse variance weighted (fixed effects)	372	0.216583	0.275127	0.431158
F_Enterococcaceae_RNT	wholemeal/wholegrain vs. any other	bread	Simple mode	372	0.796514	1.47972	0.590702
F_Enterococcaceae_RNT	wholemeal/wholegrain vs. any other	bread	Weighted mode	372	0.718936	1.44414	0.618899
F_Enterococcaceae_RNT	wholemeal/wholegrain vs. any other	bread	Weighted mode (NOME)	372	0.718936	1.45629	0.621827
F_Enterococcaceae_RNT	wholemeal/wholegrain vs. any other	bread	Simple mode (NOME)	372	0.796514	1.42236	0.575822
F_Enterococcaceae_RNT	wholemeal/wholegrain vs. any other	bread	Robust adjusted profile score (RAPS)	372	0.256572	0.297056	0.387744
F_Enterococcaceae_RNT	wholemeal/wholegrain vs. any other	bread	Sign concordance test	372	0.0752688	NA	0.161458
F_Enterococcaceae_RNT	wholemeal/wholegrain vs. any other	bread	Unweighted regression	372	0.544695	2.4536	0.824315
F_Erysipelotrichaceae_RNT	wholemeal/wholegrain vs. any other	bread	Maximum likelihood	372	-0.13612	0.144249	0.345351
F_Erysipelotrichaceae_RNT	wholemeal/wholegrain vs. any other	bread	MR Egger	372	0.15021	0.436853	0.731157
F_Erysipelotrichaceae_RNT	wholemeal/wholegrain vs. any other	bread	MR Egger (bootstrap)	372	-0.153579	0.350228	0.318
F_Erysipelotrichaceae_RNT	wholemeal/wholegrain vs. any other	bread	Simple median	372	-0.108164	0.198561	0.585935
F_Erysipelotrichaceae_RNT	wholemeal/wholegrain vs. any other	bread	Weighted median	372	-0.088095	0.204458	0.666562
F_Erysipelotrichaceae_RNT	wholemeal/wholegrain vs. any other	bread	Penalised weighted median	372	-0.0884636	0.199043	0.656721
F_Erysipelotrichaceae_RNT	wholemeal/wholegrain vs. any other	bread	Inverse variance weighted	372	-0.135166	0.140747	0.336882
F_Erysipelotrichaceae_RNT	wholemeal/wholegrain vs. any other	bread	IVW radial	372	-0.135166	0.139719	0.333338
F_Erysipelotrichaceae_RNT	wholemeal/wholegrain vs. any other	bread	Inverse variance weighted (multiplicative random effects)	372	-0.135166	0.139719	0.333336
F_Erysipelotrichaceae_RNT	wholemeal/wholegrain vs. any other	bread	Inverse variance weighted (fixed effects)	372	-0.135166	0.140747	0.336882
F_Erysipelotrichaceae_RNT	wholemeal/wholegrain vs. any other	bread	Simple mode	372	-0.242892	0.771837	0.753171
F_Erysipelotrichaceae_RNT	wholemeal/wholegrain vs. any other	bread	Weighted mode	372	-0.198649	0.696564	0.775662
F_Erysipelotrichaceae_RNT	wholemeal/wholegrain vs. any other	bread	Weighted mode (NOME)	372	-0.198649	0.728282	0.785186
F_Erysipelotrichaceae_RNT	wholemeal/wholegrain vs. any other	bread	Simple mode (NOME)	372	-0.242892	0.78939	0.758486
F_Erysipelotrichaceae_RNT	wholemeal/wholegrain vs. any other	bread	Robust adjusted profile score (RAPS)	372	-0.125637	0.151775	0.407792
F_Erysipelotrichaceae_RNT	wholemeal/wholegrain vs. any other	bread	Sign concordance test	372	-0.0376344	NA	0.500352
F_Erysipelotrichaceae_RNT	wholemeal/wholegrain vs. any other	bread	Unweighted regression	372	0.0779621	2.4536	0.974652
F_Lachnospiraceae_RNT	wholemeal/wholegrain vs. any other	bread	Maximum likelihood	372	-0.0317669	0.142101	0.823107
F_Lachnospiraceae_RNT	wholemeal/wholegrain vs. any other	bread	MR Egger	372	0.691909	0.434155	0.111859
F_Lachnospiraceae_RNT	wholemeal/wholegrain vs. any other	bread	MR Egger (bootstrap)	372	-0.304993	0.33586	0.187
F_Lachnospiraceae_RNT	wholemeal/wholegrain vs. any other	bread	Simple median	372	-0.192015	0.21029	0.361194
F_Lachnospiraceae_RNT	wholemeal/wholegrain vs. any other	bread	Weighted median	372	-0.191236	0.209621	0.361614
F_Lachnospiraceae_RNT	wholemeal/wholegrain vs. any other	bread	Penalised weighted median	372	-0.195739	0.207597	0.345743
F_Lachnospiraceae_RNT	wholemeal/wholegrain vs. any other	bread	Inverse variance weighted	372	-0.0313064	0.140412	0.823565
F_Lachnospiraceae_RNT	wholemeal/wholegrain vs. any other	bread	IVW radial	372	-0.0313064	0.140412	0.823565
F_Lachnospiraceae_RNT	wholemeal/wholegrain vs. any other	bread	Inverse variance weighted (multiplicative random effects)	372	-0.0313064	0.140412	0.823565
F_Lachnospiraceae_RNT	wholemeal/wholegrain vs. any other	bread	Inverse variance weighted (fixed effects)	372	-0.0313064	0.138536	0.821217
F_Lachnospiraceae_RNT	wholemeal/wholegrain vs. any other	bread	Simple mode	372	-0.538245	0.767141	0.483353
F_Lachnospiraceae_RNT	wholemeal/wholegrain vs. any other	bread	Weighted mode	372	-0.379576	0.710748	0.593626
F_Lachnospiraceae_RNT	wholemeal/wholegrain vs. any other	bread	Weighted mode (NOME)	372	-0.379576	0.735777	0.606242
F_Lachnospiraceae_RNT	wholemeal/wholegrain vs. any other	bread	Simple mode (NOME)	372	-0.538245	0.767652	0.483645
F_Lachnospiraceae_RNT	wholemeal/wholegrain vs. any other	bread	Robust adjusted profile score (RAPS)	372	-0.070332	0.152728	0.645154
F_Lachnospiraceae_RNT	wholemeal/wholegrain vs. any other	bread	Sign concordance test	372	-0.0591398	NA	0.276223
F_Lachnospiraceae_RNT	wholemeal/wholegrain vs. any other	bread	Unweighted regression	372	0.161781	2.4536	0.947428
F_Peptostreptococcaceae_RNT	wholemeal/wholegrain vs. any other	bread	Maximum likelihood	372	0.210739	0.151662	0.164672
F_Peptostreptococcaceae_RNT	wholemeal/wholegrain vs. any other	bread	MR Egger	372	0.623109	0.489738	0.204054
F_Peptostreptococcaceae_RNT	wholemeal/wholegrain vs. any other	bread	MR Egger (bootstrap)	372	0.329391	0.358105	0.175
F_Peptostreptococcaceae_RNT	wholemeal/wholegrain vs. any other	bread	Simple median	372	0.182639	0.210836	0.386347
F_Peptostreptococcaceae_RNT	wholemeal/wholegrain vs. any other	bread	Weighted median	372	0.259963	0.216142	0.229077
F_Peptostreptococcaceae_RNT	wholemeal/wholegrain vs. any other	bread	Penalised weighted median	372	0.288597	0.215088	0.179674
F_Peptostreptococcaceae_RNT	wholemeal/wholegrain vs. any other	bread	Inverse variance weighted	372	0.203492	0.157438	0.196176
F_Peptostreptococcaceae_RNT	wholemeal/wholegrain vs. any other	bread	IVW radial	372	0.203491	0.157439	0.19618
F_Peptostreptococcaceae_RNT	wholemeal/wholegrain vs. any other	bread	Inverse variance weighted (multiplicative random effects)	372	0.203492	0.157438	0.196176
F_Peptostreptococcaceae_RNT	wholemeal/wholegrain vs. any other	bread	Inverse variance weighted (fixed effects)	372	0.203492	0.14744	0.167534
F_Peptostreptococcaceae_RNT	wholemeal/wholegrain vs. any other	bread	Simple mode	372	0.205661	0.792745	0.795448
F_Peptostreptococcaceae_RNT	wholemeal/wholegrain vs. any other	bread	Weighted mode	372	0.304157	0.775785	0.695236
F_Peptostreptococcaceae_RNT	wholemeal/wholegrain vs. any other	bread	Weighted mode (NOME)	372	0.304157	0.807038	0.706478
F_Peptostreptococcaceae_RNT	wholemeal/wholegrain vs. any other	bread	Simple mode (NOME)	372	0.205661	0.810146	0.799747
F_Peptostreptococcaceae_RNT	wholemeal/wholegrain vs. any other	bread	Robust adjusted profile score (RAPS)	372	0.277919	0.166007	0.094102
F_Peptostreptococcaceae_RNT	wholemeal/wholegrain vs. any other	bread	Sign concordance test	372	0.0645161	NA	0.233024
F_Peptostreptococcaceae_RNT	wholemeal/wholegrain vs. any other	bread	Unweighted regression	372	0.247458	2.4536	0.919665
F_Porphyromonadaceae_RNT	wholemeal/wholegrain vs. any other	bread	Maximum likelihood	372	0.0116745	0.142001	0.934476
F_Porphyromonadaceae_RNT	wholemeal/wholegrain vs. any other	bread	MR Egger	372	-0.572859	0.453973	0.207788
F_Porphyromonadaceae_RNT	wholemeal/wholegrain vs. any other	bread	MR Egger (bootstrap)	372	-0.0115192	0.333193	0.46
F_Porphyromonadaceae_RNT	wholemeal/wholegrain vs. any other	bread	Simple median	372	0.124448	0.201381	0.536592
F_Porphyromonadaceae_RNT	wholemeal/wholegrain vs. any other	bread	Weighted median	372	0.0179439	0.213242	0.932939
F_Porphyromonadaceae_RNT	wholemeal/wholegrain vs. any other	bread	Penalised weighted median	372	0.013423	0.201895	0.946992
F_Porphyromonadaceae_RNT	wholemeal/wholegrain vs. any other	bread	Inverse variance weighted	372	0.0115258	0.146603	0.937336
F_Porphyromonadaceae_RNT	wholemeal/wholegrain vs. any other	bread	IVW radial	372	0.0115258	0.146603	0.937336
F_Porphyromonadaceae_RNT	wholemeal/wholegrain vs. any other	bread	Inverse variance weighted (multiplicative random effects)	372	0.0115258	0.146603	0.937336
F_Porphyromonadaceae_RNT	wholemeal/wholegrain vs. any other	bread	Inverse variance weighted (fixed effects)	372	0.0115258	0.13808	0.933476
F_Porphyromonadaceae_RNT	wholemeal/wholegrain vs. any other	bread	Simple mode	372	0.38145	0.68745	0.579313
F_Porphyromonadaceae_RNT	wholemeal/wholegrain vs. any other	bread	Weighted mode	372	0.286673	0.716952	0.689497
F_Porphyromonadaceae_RNT	wholemeal/wholegrain vs. any other	bread	Weighted mode (NOME)	372	0.286673	0.715098	0.688735
F_Porphyromonadaceae_RNT	wholemeal/wholegrain vs. any other	bread	Simple mode (NOME)	372	0.38145	0.776093	0.623363
F_Porphyromonadaceae_RNT	wholemeal/wholegrain vs. any other	bread	Robust adjusted profile score (RAPS)	372	-0.0387903	0.155498	0.803006
F_Porphyromonadaceae_RNT	wholemeal/wholegrain vs. any other	bread	Sign concordance test	372	0.0268817	NA	0.640825
F_Porphyromonadaceae_RNT	wholemeal/wholegrain vs. any other	bread	Unweighted regression	372	-0.24474	2.4536	0.920545
F_Rhodospirillaceae_RNT	wholemeal/wholegrain vs. any other	bread	Maximum likelihood	372	-0.029326	0.185624	0.874468
F_Rhodospirillaceae_RNT	wholemeal/wholegrain vs. any other	bread	MR Egger	372	-0.418887	0.567775	0.461123
F_Rhodospirillaceae_RNT	wholemeal/wholegrain vs. any other	bread	MR Egger (bootstrap)	372	-0.0582182	0.429683	0.452
F_Rhodospirillaceae_RNT	wholemeal/wholegrain vs. any other	bread	Simple median	372	-0.126718	0.264318	0.631645
F_Rhodospirillaceae_RNT	wholemeal/wholegrain vs. any other	bread	Weighted median	372	-0.13688	0.269133	0.611034
F_Rhodospirillaceae_RNT	wholemeal/wholegrain vs. any other	bread	Penalised weighted median	372	-0.140557	0.262129	0.591813
F_Rhodospirillaceae_RNT	wholemeal/wholegrain vs. any other	bread	Inverse variance weighted	372	-0.028549	0.183509	0.87637
F_Rhodospirillaceae_RNT	wholemeal/wholegrain vs. any other	bread	IVW radial	372	-0.028549	0.183509	0.87637
F_Rhodospirillaceae_RNT	wholemeal/wholegrain vs. any other	bread	Inverse variance weighted (multiplicative random effects)	372	-0.028549	0.183509	0.87637
F_Rhodospirillaceae_RNT	wholemeal/wholegrain vs. any other	bread	Inverse variance weighted (fixed effects)	372	-0.028549	0.180955	0.874639
F_Rhodospirillaceae_RNT	wholemeal/wholegrain vs. any other	bread	Simple mode	372	-0.832131	0.990712	0.401488
F_Rhodospirillaceae_RNT	wholemeal/wholegrain vs. any other	bread	Weighted mode	372	-0.732033	0.884776	0.408562
F_Rhodospirillaceae_RNT	wholemeal/wholegrain vs. any other	bread	Weighted mode (NOME)	372	-0.782082	0.951492	0.411631
F_Rhodospirillaceae_RNT	wholemeal/wholegrain vs. any other	bread	Simple mode (NOME)	372	-0.832131	1.04982	0.428493
F_Rhodospirillaceae_RNT	wholemeal/wholegrain vs. any other	bread	Robust adjusted profile score (RAPS)	372	-0.0683034	0.199584	0.732179
F_Rhodospirillaceae_RNT	wholemeal/wholegrain vs. any other	bread	Sign concordance test	372	-0.0322581	NA	0.568517
F_Rhodospirillaceae_RNT	wholemeal/wholegrain vs. any other	bread	Unweighted regression	372	-0.171265	2.4536	0.944352
F_Ruminococcaceae_RNT	wholemeal/wholegrain vs. any other	bread	Maximum likelihood	372	0.22492	0.145665	0.122567
F_Ruminococcaceae_RNT	wholemeal/wholegrain vs. any other	bread	MR Egger	372	0.127152	0.441842	0.773678
F_Ruminococcaceae_RNT	wholemeal/wholegrain vs. any other	bread	MR Egger (bootstrap)	372	0.223735	0.321219	0.231
F_Ruminococcaceae_RNT	wholemeal/wholegrain vs. any other	bread	Simple median	372	0.21935	0.209951	0.296129
F_Ruminococcaceae_RNT	wholemeal/wholegrain vs. any other	bread	Weighted median	372	0.158536	0.2016	0.431639
F_Ruminococcaceae_RNT	wholemeal/wholegrain vs. any other	bread	Penalised weighted median	372	0.158603	0.211126	0.452517
F_Ruminococcaceae_RNT	wholemeal/wholegrain vs. any other	bread	Inverse variance weighted	372	0.219953	0.142411	0.122469
F_Ruminococcaceae_RNT	wholemeal/wholegrain vs. any other	bread	IVW radial	372	0.219961	0.13515	0.103625
F_Ruminococcaceae_RNT	wholemeal/wholegrain vs. any other	bread	Inverse variance weighted (multiplicative random effects)	372	0.219953	0.13515	0.103636
F_Ruminococcaceae_RNT	wholemeal/wholegrain vs. any other	bread	Inverse variance weighted (fixed effects)	372	0.219953	0.142411	0.122469
F_Ruminococcaceae_RNT	wholemeal/wholegrain vs. any other	bread	Simple mode	372	-0.482279	0.732175	0.510501
F_Ruminococcaceae_RNT	wholemeal/wholegrain vs. any other	bread	Weighted mode	372	-0.482279	0.756778	0.524336
F_Ruminococcaceae_RNT	wholemeal/wholegrain vs. any other	bread	Weighted mode (NOME)	372	-0.482279	0.803851	0.548899
F_Ruminococcaceae_RNT	wholemeal/wholegrain vs. any other	bread	Simple mode (NOME)	372	-0.482279	0.835992	0.564361
F_Ruminococcaceae_RNT	wholemeal/wholegrain vs. any other	bread	Robust adjusted profile score (RAPS)	372	0.257622	0.153956	0.0942577
F_Ruminococcaceae_RNT	wholemeal/wholegrain vs. any other	bread	Sign concordance test	372	0.0591398	NA	0.276223
F_Ruminococcaceae_RNT	wholemeal/wholegrain vs. any other	bread	Unweighted regression	372	0.171762	2.4536	0.94419
F_Streptococcaceae_RNT	wholemeal/wholegrain vs. any other	bread	Maximum likelihood	372	-0.0562888	0.150565	0.708515
F_Streptococcaceae_RNT	wholemeal/wholegrain vs. any other	bread	MR Egger	372	-0.0754179	0.456878	0.868977
F_Streptococcaceae_RNT	wholemeal/wholegrain vs. any other	bread	MR Egger (bootstrap)	372	0.0711686	0.3512	0.418
F_Streptococcaceae_RNT	wholemeal/wholegrain vs. any other	bread	Simple median	372	0.0247781	0.211072	0.90655
F_Streptococcaceae_RNT	wholemeal/wholegrain vs. any other	bread	Weighted median	372	0.023687	0.210148	0.910256
F_Streptococcaceae_RNT	wholemeal/wholegrain vs. any other	bread	Penalised weighted median	372	0.0273787	0.210769	0.896647
F_Streptococcaceae_RNT	wholemeal/wholegrain vs. any other	bread	Inverse variance weighted	372	-0.055243	0.147044	0.707148
F_Streptococcaceae_RNT	wholemeal/wholegrain vs. any other	bread	IVW radial	372	-0.0552425	0.147044	0.70715
F_Streptococcaceae_RNT	wholemeal/wholegrain vs. any other	bread	Inverse variance weighted (multiplicative random effects)	372	-0.055243	0.147044	0.707148
F_Streptococcaceae_RNT	wholemeal/wholegrain vs. any other	bread	Inverse variance weighted (fixed effects)	372	-0.055243	0.146886	0.706846
F_Streptococcaceae_RNT	wholemeal/wholegrain vs. any other	bread	Simple mode	372	0.366807	0.877844	0.676299
F_Streptococcaceae_RNT	wholemeal/wholegrain vs. any other	bread	Weighted mode	372	0.366807	0.736691	0.618841
F_Streptococcaceae_RNT	wholemeal/wholegrain vs. any other	bread	Weighted mode (NOME)	372	0.407832	0.854416	0.633414
F_Streptococcaceae_RNT	wholemeal/wholegrain vs. any other	bread	Simple mode (NOME)	372	0.366807	0.839816	0.662532
F_Streptococcaceae_RNT	wholemeal/wholegrain vs. any other	bread	Robust adjusted profile score (RAPS)	372	-0.0342208	0.160492	0.831152
F_Streptococcaceae_RNT	wholemeal/wholegrain vs. any other	bread	Sign concordance test	372	0.00537634	NA	0.958659
F_Streptococcaceae_RNT	wholemeal/wholegrain vs. any other	bread	Unweighted regression	372	0.0130654	2.4536	0.995751
F_Sutterellaceae_RNT	wholemeal/wholegrain vs. any other	bread	Maximum likelihood	372	0.0885972	0.146855	0.546311
F_Sutterellaceae_RNT	wholemeal/wholegrain vs. any other	bread	MR Egger	372	0.319197	0.444895	0.47354
F_Sutterellaceae_RNT	wholemeal/wholegrain vs. any other	bread	MR Egger (bootstrap)	372	-0.113413	0.350821	0.36
F_Sutterellaceae_RNT	wholemeal/wholegrain vs. any other	bread	Simple median	372	0.0789456	0.210255	0.707307
F_Sutterellaceae_RNT	wholemeal/wholegrain vs. any other	bread	Weighted median	372	0.0722619	0.213524	0.735043
F_Sutterellaceae_RNT	wholemeal/wholegrain vs. any other	bread	Penalised weighted median	372	0.0707808	0.204424	0.729159
F_Sutterellaceae_RNT	wholemeal/wholegrain vs. any other	bread	Inverse variance weighted	372	0.086154	0.143414	0.548017
F_Sutterellaceae_RNT	wholemeal/wholegrain vs. any other	bread	IVW radial	372	0.0861532	0.139644	0.537268
F_Sutterellaceae_RNT	wholemeal/wholegrain vs. any other	bread	Inverse variance weighted (multiplicative random effects)	372	0.086154	0.139644	0.537265
F_Sutterellaceae_RNT	wholemeal/wholegrain vs. any other	bread	Inverse variance weighted (fixed effects)	372	0.086154	0.143414	0.548017
F_Sutterellaceae_RNT	wholemeal/wholegrain vs. any other	bread	Simple mode	372	0.62128	0.777443	0.424725
F_Sutterellaceae_RNT	wholemeal/wholegrain vs. any other	bread	Weighted mode	372	0.449256	0.669531	0.502638
F_Sutterellaceae_RNT	wholemeal/wholegrain vs. any other	bread	Weighted mode (NOME)	372	0.535268	0.747528	0.474411
F_Sutterellaceae_RNT	wholemeal/wholegrain vs. any other	bread	Simple mode (NOME)	372	0.62128	0.839721	0.45985
F_Sutterellaceae_RNT	wholemeal/wholegrain vs. any other	bread	Robust adjusted profile score (RAPS)	372	0.0384785	0.15477	0.803657
F_Sutterellaceae_RNT	wholemeal/wholegrain vs. any other	bread	Sign concordance test	372	0.0215054	NA	0.716708
F_Sutterellaceae_RNT	wholemeal/wholegrain vs. any other	bread	Unweighted regression	372	0.0107131	2.4536	0.996516
F_Veillonellaceae_RNT	wholemeal/wholegrain vs. any other	bread	Maximum likelihood	372	-0.0394987	0.164995	0.810801
F_Veillonellaceae_RNT	wholemeal/wholegrain vs. any other	bread	MR Egger	372	-0.618567	0.500072	0.216888
F_Veillonellaceae_RNT	wholemeal/wholegrain vs. any other	bread	MR Egger (bootstrap)	372	0.19393	0.383558	0.321
F_Veillonellaceae_RNT	wholemeal/wholegrain vs. any other	bread	Simple median	372	0.00691929	0.22946	0.975944
F_Veillonellaceae_RNT	wholemeal/wholegrain vs. any other	bread	Weighted median	372	0.0176846	0.245698	0.94262
F_Veillonellaceae_RNT	wholemeal/wholegrain vs. any other	bread	Penalised weighted median	372	0.0180756	0.225466	0.936102
F_Veillonellaceae_RNT	wholemeal/wholegrain vs. any other	bread	Inverse variance weighted	372	-0.0393222	0.16107	0.807129
F_Veillonellaceae_RNT	wholemeal/wholegrain vs. any other	bread	IVW radial	372	-0.0393221	0.159317	0.80505
F_Veillonellaceae_RNT	wholemeal/wholegrain vs. any other	bread	Inverse variance weighted (multiplicative random effects)	372	-0.0393222	0.159317	0.805049
F_Veillonellaceae_RNT	wholemeal/wholegrain vs. any other	bread	Inverse variance weighted (fixed effects)	372	-0.0393222	0.16107	0.807129
F_Veillonellaceae_RNT	wholemeal/wholegrain vs. any other	bread	Simple mode	372	0.00157072	0.845534	0.998519
F_Veillonellaceae_RNT	wholemeal/wholegrain vs. any other	bread	Weighted mode	372	0.00157072	0.774038	0.998382
F_Veillonellaceae_RNT	wholemeal/wholegrain vs. any other	bread	Weighted mode (NOME)	372	0.00157072	0.786858	0.998408
F_Veillonellaceae_RNT	wholemeal/wholegrain vs. any other	bread	Simple mode (NOME)	372	0.00157072	0.876146	0.998571
F_Veillonellaceae_RNT	wholemeal/wholegrain vs. any other	bread	Robust adjusted profile score (RAPS)	372	0.00590957	0.173749	0.972868
F_Veillonellaceae_RNT	wholemeal/wholegrain vs. any other	bread	Sign concordance test	372	0	NA	1
F_Veillonellaceae_RNT	wholemeal/wholegrain vs. any other	bread	Unweighted regression	372	-0.264018	2.4536	0.914309
G_Acidaminococcus_RNT	wholemeal/wholegrain vs. any other	bread	Maximum likelihood	372	0.132397	0.356182	0.710107
G_Acidaminococcus_RNT	wholemeal/wholegrain vs. any other	bread	MR Egger	372	-0.216581	1.09311	0.84305
G_Acidaminococcus_RNT	wholemeal/wholegrain vs. any other	bread	MR Egger (bootstrap)	372	0.319125	0.866825	0.353
G_Acidaminococcus_RNT	wholemeal/wholegrain vs. any other	bread	Simple median	372	-0.226343	0.509621	0.656941
G_Acidaminococcus_RNT	wholemeal/wholegrain vs. any other	bread	Weighted median	372	-0.295638	0.524983	0.573341
G_Acidaminococcus_RNT	wholemeal/wholegrain vs. any other	bread	Penalised weighted median	372	-0.330619	0.492884	0.502358
G_Acidaminococcus_RNT	wholemeal/wholegrain vs. any other	bread	Inverse variance weighted	372	0.128509	0.352686	0.71558
G_Acidaminococcus_RNT	wholemeal/wholegrain vs. any other	bread	IVW radial	372	0.128509	0.352686	0.71558
G_Acidaminococcus_RNT	wholemeal/wholegrain vs. any other	bread	Inverse variance weighted (multiplicative random effects)	372	0.128509	0.352686	0.71558
G_Acidaminococcus_RNT	wholemeal/wholegrain vs. any other	bread	Inverse variance weighted (fixed effects)	372	0.128509	0.347126	0.711227
G_Acidaminococcus_RNT	wholemeal/wholegrain vs. any other	bread	Simple mode	372	-1.22413	1.99837	0.540542
G_Acidaminococcus_RNT	wholemeal/wholegrain vs. any other	bread	Weighted mode	372	-1.63771	1.83019	0.371457
G_Acidaminococcus_RNT	wholemeal/wholegrain vs. any other	bread	Weighted mode (NOME)	372	-1.63771	1.94505	0.400336
G_Acidaminococcus_RNT	wholemeal/wholegrain vs. any other	bread	Simple mode (NOME)	372	-1.22413	2.05956	0.552633
G_Acidaminococcus_RNT	wholemeal/wholegrain vs. any other	bread	Robust adjusted profile score (RAPS)	372	0.0852873	0.388155	0.826086
G_Acidaminococcus_RNT	wholemeal/wholegrain vs. any other	bread	Sign concordance test	372	-0.016129	NA	0.795494
G_Acidaminococcus_RNT	wholemeal/wholegrain vs. any other	bread	Unweighted regression	372	0.695862	2.4536	0.77671
G_Aestuariispira_RNT	wholemeal/wholegrain vs. any other	bread	Maximum likelihood	372	0.522452	0.269966	0.0529595
G_Aestuariispira_RNT	wholemeal/wholegrain vs. any other	bread	MR Egger	372	1.54649	0.80919	0.0567569
G_Aestuariispira_RNT	wholemeal/wholegrain vs. any other	bread	MR Egger (bootstrap)	372	-0.7259	0.64258	0.13
G_Aestuariispira_RNT	wholemeal/wholegrain vs. any other	bread	Simple median	372	0.832788	0.388833	0.0322125
G_Aestuariispira_RNT	wholemeal/wholegrain vs. any other	bread	Weighted median	372	0.66464	0.374896	0.0762509
G_Aestuariispira_RNT	wholemeal/wholegrain vs. any other	bread	Penalised weighted median	372	0.683555	0.408238	0.094051
G_Aestuariispira_RNT	wholemeal/wholegrain vs. any other	bread	Inverse variance weighted	372	0.509113	0.263533	0.0533748
G_Aestuariispira_RNT	wholemeal/wholegrain vs. any other	bread	IVW radial	372	0.509117	0.256411	0.0470836
G_Aestuariispira_RNT	wholemeal/wholegrain vs. any other	bread	Inverse variance weighted (multiplicative random effects)	372	0.509113	0.256411	0.0470849
G_Aestuariispira_RNT	wholemeal/wholegrain vs. any other	bread	Inverse variance weighted (fixed effects)	372	0.509113	0.263533	0.0533748
G_Aestuariispira_RNT	wholemeal/wholegrain vs. any other	bread	Simple mode	372	1.37229	1.64388	0.404374
G_Aestuariispira_RNT	wholemeal/wholegrain vs. any other	bread	Weighted mode	372	1.14782	1.57047	0.465314
G_Aestuariispira_RNT	wholemeal/wholegrain vs. any other	bread	Weighted mode (NOME)	372	1.14782	1.58456	0.469288
G_Aestuariispira_RNT	wholemeal/wholegrain vs. any other	bread	Simple mode (NOME)	372	1.37229	1.48204	0.355075
G_Aestuariispira_RNT	wholemeal/wholegrain vs. any other	bread	Robust adjusted profile score (RAPS)	372	0.532823	0.284459	0.0610531
G_Aestuariispira_RNT	wholemeal/wholegrain vs. any other	bread	Sign concordance test	372	0.134409	NA	0.01097
G_Aestuariispira_RNT	wholemeal/wholegrain vs. any other	bread	Unweighted regression	372	1.01168	2.4536	0.680101
G_Akkermansia_RNT	wholemeal/wholegrain vs. any other	bread	Maximum likelihood	372	-0.149215	0.181498	0.411002
G_Akkermansia_RNT	wholemeal/wholegrain vs. any other	bread	MR Egger	372	-0.20614	0.564234	0.715063
G_Akkermansia_RNT	wholemeal/wholegrain vs. any other	bread	MR Egger (bootstrap)	372	-0.0908427	0.419235	0.425
G_Akkermansia_RNT	wholemeal/wholegrain vs. any other	bread	Simple median	372	-0.0968361	0.266238	0.716067
G_Akkermansia_RNT	wholemeal/wholegrain vs. any other	bread	Weighted median	372	-0.0801224	0.256054	0.754348
G_Akkermansia_RNT	wholemeal/wholegrain vs. any other	bread	Penalised weighted median	372	-0.14886	0.24829	0.548813
G_Akkermansia_RNT	wholemeal/wholegrain vs. any other	bread	Inverse variance weighted	372	-0.148944	0.181748	0.412498
G_Akkermansia_RNT	wholemeal/wholegrain vs. any other	bread	IVW radial	372	-0.148943	0.181749	0.4125
G_Akkermansia_RNT	wholemeal/wholegrain vs. any other	bread	Inverse variance weighted (multiplicative random effects)	372	-0.148944	0.181748	0.412498
G_Akkermansia_RNT	wholemeal/wholegrain vs. any other	bread	Inverse variance weighted (fixed effects)	372	-0.148944	0.176912	0.399838
G_Akkermansia_RNT	wholemeal/wholegrain vs. any other	bread	Simple mode	372	-0.31079	0.961059	0.746588
G_Akkermansia_RNT	wholemeal/wholegrain vs. any other	bread	Weighted mode	372	-0.243374	0.997637	0.807404
G_Akkermansia_RNT	wholemeal/wholegrain vs. any other	bread	Weighted mode (NOME)	372	-0.243374	1.00193	0.808212
G_Akkermansia_RNT	wholemeal/wholegrain vs. any other	bread	Simple mode (NOME)	372	-0.31079	0.97671	0.750512
G_Akkermansia_RNT	wholemeal/wholegrain vs. any other	bread	Robust adjusted profile score (RAPS)	372	-0.185367	0.190571	0.330707
G_Akkermansia_RNT	wholemeal/wholegrain vs. any other	bread	Sign concordance test	372	-0.0483871	NA	0.378121
G_Akkermansia_RNT	wholemeal/wholegrain vs. any other	bread	Unweighted regression	372	-0.400185	2.4536	0.870439
G_Alistipes_RNT	wholemeal/wholegrain vs. any other	bread	Maximum likelihood	372	-0.000744935	0.141728	0.995806
G_Alistipes_RNT	wholemeal/wholegrain vs. any other	bread	MR Egger	372	-0.412918	0.457406	0.367252
G_Alistipes_RNT	wholemeal/wholegrain vs. any other	bread	MR Egger (bootstrap)	372	-0.0463304	0.326627	0.446
G_Alistipes_RNT	wholemeal/wholegrain vs. any other	bread	Simple median	372	-0.12307	0.199512	0.537331
G_Alistipes_RNT	wholemeal/wholegrain vs. any other	bread	Weighted median	372	-0.127954	0.218369	0.557907
G_Alistipes_RNT	wholemeal/wholegrain vs. any other	bread	Penalised weighted median	372	-0.138974	0.208522	0.505109
G_Alistipes_RNT	wholemeal/wholegrain vs. any other	bread	Inverse variance weighted	372	-0.000744935	0.147534	0.995971
G_Alistipes_RNT	wholemeal/wholegrain vs. any other	bread	IVW radial	372	-0.000744935	0.147534	0.995971
G_Alistipes_RNT	wholemeal/wholegrain vs. any other	bread	Inverse variance weighted (multiplicative random effects)	372	-0.000744935	0.147534	0.995971
G_Alistipes_RNT	wholemeal/wholegrain vs. any other	bread	Inverse variance weighted (fixed effects)	372	-0.000744935	0.137715	0.995684
G_Alistipes_RNT	wholemeal/wholegrain vs. any other	bread	Simple mode	372	-0.295037	0.873162	0.735634
G_Alistipes_RNT	wholemeal/wholegrain vs. any other	bread	Weighted mode	372	0.110278	0.688125	0.872765
G_Alistipes_RNT	wholemeal/wholegrain vs. any other	bread	Weighted mode (NOME)	372	0.110278	0.801978	0.890704
G_Alistipes_RNT	wholemeal/wholegrain vs. any other	bread	Simple mode (NOME)	372	-0.295037	0.8659	0.733501
G_Alistipes_RNT	wholemeal/wholegrain vs. any other	bread	Robust adjusted profile score (RAPS)	372	-0.0562781	0.163804	0.73117
G_Alistipes_RNT	wholemeal/wholegrain vs. any other	bread	Sign concordance test	372	-0.0376344	NA	0.500352
G_Alistipes_RNT	wholemeal/wholegrain vs. any other	bread	Unweighted regression	372	-0.246396	2.4536	0.920009
G_Alloprevotella_RNT	wholemeal/wholegrain vs. any other	bread	Maximum likelihood	372	0.203752	0.331599	0.538917
G_Alloprevotella_RNT	wholemeal/wholegrain vs. any other	bread	MR Egger	372	-1.45018	1.0069	0.150642
G_Alloprevotella_RNT	wholemeal/wholegrain vs. any other	bread	MR Egger (bootstrap)	372	1.09276	0.759188	0.076
G_Alloprevotella_RNT	wholemeal/wholegrain vs. any other	bread	Simple median	372	0.15488	0.466823	0.740059
G_Alloprevotella_RNT	wholemeal/wholegrain vs. any other	bread	Weighted median	372	0.197104	0.474819	0.678058
G_Alloprevotella_RNT	wholemeal/wholegrain vs. any other	bread	Penalised weighted median	372	0.193131	0.472491	0.682723
G_Alloprevotella_RNT	wholemeal/wholegrain vs. any other	bread	Inverse variance weighted	372	0.197029	0.324101	0.543236
G_Alloprevotella_RNT	wholemeal/wholegrain vs. any other	bread	IVW radial	372	0.197027	0.311754	0.527391
G_Alloprevotella_RNT	wholemeal/wholegrain vs. any other	bread	Inverse variance weighted (multiplicative random effects)	372	0.197029	0.311754	0.527385
G_Alloprevotella_RNT	wholemeal/wholegrain vs. any other	bread	Inverse variance weighted (fixed effects)	372	0.197029	0.324101	0.543236
G_Alloprevotella_RNT	wholemeal/wholegrain vs. any other	bread	Simple mode	372	-0.141833	1.77863	0.936484
G_Alloprevotella_RNT	wholemeal/wholegrain vs. any other	bread	Weighted mode	372	-0.317867	1.61868	0.844425
G_Alloprevotella_RNT	wholemeal/wholegrain vs. any other	bread	Weighted mode (NOME)	372	-0.317867	1.57549	0.840217
G_Alloprevotella_RNT	wholemeal/wholegrain vs. any other	bread	Simple mode (NOME)	372	-0.141833	1.73961	0.935063
G_Alloprevotella_RNT	wholemeal/wholegrain vs. any other	bread	Robust adjusted profile score (RAPS)	372	0.174732	0.350103	0.617718
G_Alloprevotella_RNT	wholemeal/wholegrain vs. any other	bread	Sign concordance test	372	0.016129	NA	0.795494
G_Alloprevotella_RNT	wholemeal/wholegrain vs. any other	bread	Unweighted regression	372	-0.444833	2.4536	0.856134
G_Anaerostipes_RNT	wholemeal/wholegrain vs. any other	bread	Maximum likelihood	372	0.121751	0.144759	0.400313
G_Anaerostipes_RNT	wholemeal/wholegrain vs. any other	bread	MR Egger	372	1.17916	0.45961	0.0106942
G_Anaerostipes_RNT	wholemeal/wholegrain vs. any other	bread	MR Egger (bootstrap)	372	-0.299836	0.357278	0.203
G_Anaerostipes_RNT	wholemeal/wholegrain vs. any other	bread	Simple median	372	0.237855	0.213561	0.265383
G_Anaerostipes_RNT	wholemeal/wholegrain vs. any other	bread	Weighted median	372	0.212844	0.207266	0.304461
G_Anaerostipes_RNT	wholemeal/wholegrain vs. any other	bread	Penalised weighted median	372	0.259218	0.214905	0.227742
G_Anaerostipes_RNT	wholemeal/wholegrain vs. any other	bread	Inverse variance weighted	372	0.117797	0.149105	0.429512
G_Anaerostipes_RNT	wholemeal/wholegrain vs. any other	bread	IVW radial	372	0.1178	0.149105	0.429501
G_Anaerostipes_RNT	wholemeal/wholegrain vs. any other	bread	Inverse variance weighted (multiplicative random effects)	372	0.117797	0.149105	0.429512
G_Anaerostipes_RNT	wholemeal/wholegrain vs. any other	bread	Inverse variance weighted (fixed effects)	372	0.117797	0.140759	0.402665
G_Anaerostipes_RNT	wholemeal/wholegrain vs. any other	bread	Simple mode	372	0.280738	0.817213	0.731394
G_Anaerostipes_RNT	wholemeal/wholegrain vs. any other	bread	Weighted mode	372	0.280738	0.82503	0.733842
G_Anaerostipes_RNT	wholemeal/wholegrain vs. any other	bread	Weighted mode (NOME)	372	0.280738	0.921951	0.760915
G_Anaerostipes_RNT	wholemeal/wholegrain vs. any other	bread	Simple mode (NOME)	372	0.280738	0.873695	0.748147
G_Anaerostipes_RNT	wholemeal/wholegrain vs. any other	bread	Robust adjusted profile score (RAPS)	372	0.166253	0.161972	0.304688
G_Anaerostipes_RNT	wholemeal/wholegrain vs. any other	bread	Sign concordance test	372	0.0483871	NA	0.378121
G_Anaerostipes_RNT	wholemeal/wholegrain vs. any other	bread	Unweighted regression	372	0.608044	2.4536	0.804276
G_Bacteroides_RNT	wholemeal/wholegrain vs. any other	bread	Maximum likelihood	372	0.197259	0.142397	0.165969
G_Bacteroides_RNT	wholemeal/wholegrain vs. any other	bread	MR Egger	372	0.0125141	0.431359	0.976872
G_Bacteroides_RNT	wholemeal/wholegrain vs. any other	bread	MR Egger (bootstrap)	372	0.192858	0.315755	0.254
G_Bacteroides_RNT	wholemeal/wholegrain vs. any other	bread	Simple median	372	0.187567	0.197993	0.343466
G_Bacteroides_RNT	wholemeal/wholegrain vs. any other	bread	Weighted median	372	0.179024	0.203944	0.380046
G_Bacteroides_RNT	wholemeal/wholegrain vs. any other	bread	Penalised weighted median	372	0.179766	0.198763	0.365771
G_Bacteroides_RNT	wholemeal/wholegrain vs. any other	bread	Inverse variance weighted	372	0.192738	0.138896	0.165246
G_Bacteroides_RNT	wholemeal/wholegrain vs. any other	bread	IVW radial	372	0.192734	0.138638	0.164469
G_Bacteroides_RNT	wholemeal/wholegrain vs. any other	bread	Inverse variance weighted (multiplicative random effects)	372	0.192738	0.138638	0.16446
G_Bacteroides_RNT	wholemeal/wholegrain vs. any other	bread	Inverse variance weighted (fixed effects)	372	0.192738	0.138896	0.165246
G_Bacteroides_RNT	wholemeal/wholegrain vs. any other	bread	Simple mode	372	0.415652	0.702456	0.554404
G_Bacteroides_RNT	wholemeal/wholegrain vs. any other	bread	Weighted mode	372	0.332451	0.665844	0.617869
G_Bacteroides_RNT	wholemeal/wholegrain vs. any other	bread	Weighted mode (NOME)	372	0.374051	0.708364	0.597781
G_Bacteroides_RNT	wholemeal/wholegrain vs. any other	bread	Simple mode (NOME)	372	0.415652	0.825082	0.614722
G_Bacteroides_RNT	wholemeal/wholegrain vs. any other	bread	Robust adjusted profile score (RAPS)	372	0.182879	0.149748	0.221993
G_Bacteroides_RNT	wholemeal/wholegrain vs. any other	bread	Sign concordance test	372	0.0483871	NA	0.378121
G_Bacteroides_RNT	wholemeal/wholegrain vs. any other	bread	Unweighted regression	372	0.139792	2.4536	0.954566
G_Barnesiella_RNT	wholemeal/wholegrain vs. any other	bread	Maximum likelihood	372	0.109183	0.153569	0.4771
G_Barnesiella_RNT	wholemeal/wholegrain vs. any other	bread	MR Egger	372	-0.488999	0.463688	0.292303
G_Barnesiella_RNT	wholemeal/wholegrain vs. any other	bread	MR Egger (bootstrap)	372	0.334536	0.371176	0.183
G_Barnesiella_RNT	wholemeal/wholegrain vs. any other	bread	Simple median	372	0.1279	0.209907	0.542314
G_Barnesiella_RNT	wholemeal/wholegrain vs. any other	bread	Weighted median	372	0.126568	0.222082	0.568735
G_Barnesiella_RNT	wholemeal/wholegrain vs. any other	bread	Penalised weighted median	372	0.128174	0.213192	0.547697
G_Barnesiella_RNT	wholemeal/wholegrain vs. any other	bread	Inverse variance weighted	372	0.106743	0.149867	0.476308
G_Barnesiella_RNT	wholemeal/wholegrain vs. any other	bread	IVW radial	372	0.106744	0.14876	0.47303
G_Barnesiella_RNT	wholemeal/wholegrain vs. any other	bread	Inverse variance weighted (multiplicative random effects)	372	0.106743	0.14876	0.473033
G_Barnesiella_RNT	wholemeal/wholegrain vs. any other	bread	Inverse variance weighted (fixed effects)	372	0.106743	0.149867	0.476308
G_Barnesiella_RNT	wholemeal/wholegrain vs. any other	bread	Simple mode	372	0.103328	0.834821	0.901563
G_Barnesiella_RNT	wholemeal/wholegrain vs. any other	bread	Weighted mode	372	0.103328	0.810356	0.898607
G_Barnesiella_RNT	wholemeal/wholegrain vs. any other	bread	Weighted mode (NOME)	372	0.103328	0.857567	0.904161
G_Barnesiella_RNT	wholemeal/wholegrain vs. any other	bread	Simple mode (NOME)	372	0.103328	0.865786	0.905066
G_Barnesiella_RNT	wholemeal/wholegrain vs. any other	bread	Robust adjusted profile score (RAPS)	372	0.100291	0.161631	0.534933
G_Barnesiella_RNT	wholemeal/wholegrain vs. any other	bread	Sign concordance test	372	0.0430108	NA	0.436779
G_Barnesiella_RNT	wholemeal/wholegrain vs. any other	bread	Unweighted regression	372	-0.26834	2.4536	0.912912
G_Bifidobacterium_RNT	wholemeal/wholegrain vs. any other	bread	Maximum likelihood	372	-0.0567776	0.151109	0.70711
G_Bifidobacterium_RNT	wholemeal/wholegrain vs. any other	bread	MR Egger	372	0.286497	0.46596	0.539029
G_Bifidobacterium_RNT	wholemeal/wholegrain vs. any other	bread	MR Egger (bootstrap)	372	-0.10344	0.364771	0.384
G_Bifidobacterium_RNT	wholemeal/wholegrain vs. any other	bread	Simple median	372	-0.301372	0.22063	0.171952
G_Bifidobacterium_RNT	wholemeal/wholegrain vs. any other	bread	Weighted median	372	-0.167829	0.225039	0.4558
G_Bifidobacterium_RNT	wholemeal/wholegrain vs. any other	bread	Penalised weighted median	372	-0.182379	0.220935	0.409094
G_Bifidobacterium_RNT	wholemeal/wholegrain vs. any other	bread	Inverse variance weighted	372	-0.0563208	0.15007	0.70744
G_Bifidobacterium_RNT	wholemeal/wholegrain vs. any other	bread	IVW radial	372	-0.0563213	0.15007	0.707437
G_Bifidobacterium_RNT	wholemeal/wholegrain vs. any other	bread	Inverse variance weighted (multiplicative random effects)	372	-0.0563208	0.15007	0.70744
G_Bifidobacterium_RNT	wholemeal/wholegrain vs. any other	bread	Inverse variance weighted (fixed effects)	372	-0.0563208	0.147231	0.702065
G_Bifidobacterium_RNT	wholemeal/wholegrain vs. any other	bread	Simple mode	372	-0.813513	0.851423	0.33996
G_Bifidobacterium_RNT	wholemeal/wholegrain vs. any other	bread	Weighted mode	372	-0.767321	0.858714	0.372131
G_Bifidobacterium_RNT	wholemeal/wholegrain vs. any other	bread	Weighted mode (NOME)	372	-0.767321	0.915452	0.402464
G_Bifidobacterium_RNT	wholemeal/wholegrain vs. any other	bread	Simple mode (NOME)	372	-0.813513	0.871272	0.351062
G_Bifidobacterium_RNT	wholemeal/wholegrain vs. any other	bread	Robust adjusted profile score (RAPS)	372	-0.0663636	0.16365	0.685093
G_Bifidobacterium_RNT	wholemeal/wholegrain vs. any other	bread	Sign concordance test	372	-0.0645161	NA	0.233024
G_Bifidobacterium_RNT	wholemeal/wholegrain vs. any other	bread	Unweighted regression	372	0.0415159	2.4536	0.9865
G_Blautia_RNT	wholemeal/wholegrain vs. any other	bread	Maximum likelihood	372	-0.0625094	0.139739	0.654638
G_Blautia_RNT	wholemeal/wholegrain vs. any other	bread	MR Egger	372	1.21823	0.426918	0.00456653
G_Blautia_RNT	wholemeal/wholegrain vs. any other	bread	MR Egger (bootstrap)	372	-0.41608	0.322315	0.093
G_Blautia_RNT	wholemeal/wholegrain vs. any other	bread	Simple median	372	0.0317231	0.196662	0.871851
G_Blautia_RNT	wholemeal/wholegrain vs. any other	bread	Weighted median	372	0.043765	0.203643	0.829837
G_Blautia_RNT	wholemeal/wholegrain vs. any other	bread	Penalised weighted median	372	0.0411206	0.196067	0.83388
G_Blautia_RNT	wholemeal/wholegrain vs. any other	bread	Inverse variance weighted	372	-0.0624469	0.139236	0.653794
G_Blautia_RNT	wholemeal/wholegrain vs. any other	bread	IVW radial	372	-0.0624465	0.139236	0.653796
G_Blautia_RNT	wholemeal/wholegrain vs. any other	bread	Inverse variance weighted (multiplicative random effects)	372	-0.0624469	0.139236	0.653794
G_Blautia_RNT	wholemeal/wholegrain vs. any other	bread	Inverse variance weighted (fixed effects)	372	-0.0624469	0.136132	0.646432
G_Blautia_RNT	wholemeal/wholegrain vs. any other	bread	Simple mode	372	0.274391	0.710764	0.699681
G_Blautia_RNT	wholemeal/wholegrain vs. any other	bread	Weighted mode	372	0.401006	0.789194	0.61167
G_Blautia_RNT	wholemeal/wholegrain vs. any other	bread	Weighted mode (NOME)	372	0.401006	0.799407	0.616226
G_Blautia_RNT	wholemeal/wholegrain vs. any other	bread	Simple mode (NOME)	372	0.274391	0.819414	0.737918
G_Blautia_RNT	wholemeal/wholegrain vs. any other	bread	Robust adjusted profile score (RAPS)	372	-0.0825716	0.15164	0.586082
G_Blautia_RNT	wholemeal/wholegrain vs. any other	bread	Sign concordance test	372	0.016129	NA	0.795494
G_Blautia_RNT	wholemeal/wholegrain vs. any other	bread	Unweighted regression	372	0.298038	2.4536	0.903319
G_Butyricicoccus_RNT	wholemeal/wholegrain vs. any other	bread	Maximum likelihood	372	-0.105568	0.144391	0.464701
G_Butyricicoccus_RNT	wholemeal/wholegrain vs. any other	bread	MR Egger	372	0.0676313	0.438773	0.877586
G_Butyricicoccus_RNT	wholemeal/wholegrain vs. any other	bread	MR Egger (bootstrap)	372	-0.334335	0.330889	0.151
G_Butyricicoccus_RNT	wholemeal/wholegrain vs. any other	bread	Simple median	372	0.00216995	0.209899	0.991752
G_Butyricicoccus_RNT	wholemeal/wholegrain vs. any other	bread	Weighted median	372	-0.0471341	0.195633	0.809608
G_Butyricicoccus_RNT	wholemeal/wholegrain vs. any other	bread	Penalised weighted median	372	-0.0472303	0.206253	0.818875
G_Butyricicoccus_RNT	wholemeal/wholegrain vs. any other	bread	Inverse variance weighted	372	-0.105301	0.141251	0.455975
G_Butyricicoccus_RNT	wholemeal/wholegrain vs. any other	bread	IVW radial	372	-0.105298	0.141251	0.45599
G_Butyricicoccus_RNT	wholemeal/wholegrain vs. any other	bread	Inverse variance weighted (multiplicative random effects)	372	-0.105301	0.141251	0.455975
G_Butyricicoccus_RNT	wholemeal/wholegrain vs. any other	bread	Inverse variance weighted (fixed effects)	372	-0.105301	0.140906	0.454871
G_Butyricicoccus_RNT	wholemeal/wholegrain vs. any other	bread	Simple mode	372	0.101617	0.779307	0.896325
G_Butyricicoccus_RNT	wholemeal/wholegrain vs. any other	bread	Weighted mode	372	0.0616478	0.681577	0.927979
G_Butyricicoccus_RNT	wholemeal/wholegrain vs. any other	bread	Weighted mode (NOME)	372	0.0616478	0.760386	0.935427
G_Butyricicoccus_RNT	wholemeal/wholegrain vs. any other	bread	Simple mode (NOME)	372	0.101617	0.763971	0.894256
G_Butyricicoccus_RNT	wholemeal/wholegrain vs. any other	bread	Robust adjusted profile score (RAPS)	372	-0.115706	0.151952	0.446379
G_Butyricicoccus_RNT	wholemeal/wholegrain vs. any other	bread	Sign concordance test	372	0	NA	1
G_Butyricicoccus_RNT	wholemeal/wholegrain vs. any other	bread	Unweighted regression	372	-0.0626149	2.4536	0.97964
G_Butyrivibrio_RNT	wholemeal/wholegrain vs. any other	bread	Maximum likelihood	372	-0.147004	0.345731	0.670693
G_Butyrivibrio_RNT	wholemeal/wholegrain vs. any other	bread	MR Egger	372	-1.40071	1.04729	0.181896
G_Butyrivibrio_RNT	wholemeal/wholegrain vs. any other	bread	MR Egger (bootstrap)	372	-0.441052	0.814728	0.285
G_Butyrivibrio_RNT	wholemeal/wholegrain vs. any other	bread	Simple median	372	-0.0919158	0.497389	0.853389
G_Butyrivibrio_RNT	wholemeal/wholegrain vs. any other	bread	Weighted median	372	-0.256021	0.476485	0.591053
G_Butyrivibrio_RNT	wholemeal/wholegrain vs. any other	bread	Penalised weighted median	372	-0.288432	0.489615	0.555794
G_Butyrivibrio_RNT	wholemeal/wholegrain vs. any other	bread	Inverse variance weighted	372	-0.147975	0.337578	0.661137
G_Butyrivibrio_RNT	wholemeal/wholegrain vs. any other	bread	IVW radial	372	-0.147975	0.331133	0.654965
G_Butyrivibrio_RNT	wholemeal/wholegrain vs. any other	bread	Inverse variance weighted (multiplicative random effects)	372	-0.147975	0.331133	0.654964
G_Butyrivibrio_RNT	wholemeal/wholegrain vs. any other	bread	Inverse variance weighted (fixed effects)	372	-0.147975	0.337578	0.661137
G_Butyrivibrio_RNT	wholemeal/wholegrain vs. any other	bread	Simple mode	372	0.0929168	1.8836	0.960683
G_Butyrivibrio_RNT	wholemeal/wholegrain vs. any other	bread	Weighted mode	372	-1.06888	1.73478	0.538173
G_Butyrivibrio_RNT	wholemeal/wholegrain vs. any other	bread	Weighted mode (NOME)	372	-1.1657	1.74051	0.503437
G_Butyrivibrio_RNT	wholemeal/wholegrain vs. any other	bread	Simple mode (NOME)	372	0.0929168	1.92034	0.961435
G_Butyrivibrio_RNT	wholemeal/wholegrain vs. any other	bread	Robust adjusted profile score (RAPS)	372	-0.190939	0.364253	0.600145
G_Butyrivibrio_RNT	wholemeal/wholegrain vs. any other	bread	Sign concordance test	372	-0.00537634	NA	0.958659
G_Butyrivibrio_RNT	wholemeal/wholegrain vs. any other	bread	Unweighted regression	372	-0.723594	2.4536	0.768061
G_Clostridium_IV_RNT	wholemeal/wholegrain vs. any other	bread	Maximum likelihood	372	-0.0054694	0.142359	0.969353
G_Clostridium_IV_RNT	wholemeal/wholegrain vs. any other	bread	MR Egger	372	-0.191946	0.431965	0.657046
G_Clostridium_IV_RNT	wholemeal/wholegrain vs. any other	bread	MR Egger (bootstrap)	372	0.102794	0.318855	0.367
G_Clostridium_IV_RNT	wholemeal/wholegrain vs. any other	bread	Simple median	372	0.113236	0.197414	0.566242
G_Clostridium_IV_RNT	wholemeal/wholegrain vs. any other	bread	Weighted median	372	0.155397	0.206458	0.451641
G_Clostridium_IV_RNT	wholemeal/wholegrain vs. any other	bread	Penalised weighted median	372	0.156014	0.19924	0.4336
G_Clostridium_IV_RNT	wholemeal/wholegrain vs. any other	bread	Inverse variance weighted	372	-0.00553616	0.139303	0.968299
G_Clostridium_IV_RNT	wholemeal/wholegrain vs. any other	bread	IVW radial	372	-0.00553616	0.130877	0.966259
G_Clostridium_IV_RNT	wholemeal/wholegrain vs. any other	bread	Inverse variance weighted (multiplicative random effects)	372	-0.00553616	0.130877	0.966259
G_Clostridium_IV_RNT	wholemeal/wholegrain vs. any other	bread	Inverse variance weighted (fixed effects)	372	-0.00553616	0.139303	0.968299
G_Clostridium_IV_RNT	wholemeal/wholegrain vs. any other	bread	Simple mode	372	0.284336	0.751208	0.705272
G_Clostridium_IV_RNT	wholemeal/wholegrain vs. any other	bread	Weighted mode	372	0.468239	0.734382	0.52413
G_Clostridium_IV_RNT	wholemeal/wholegrain vs. any other	bread	Weighted mode (NOME)	372	0.468239	0.780167	0.548754
G_Clostridium_IV_RNT	wholemeal/wholegrain vs. any other	bread	Simple mode (NOME)	372	0.284336	0.73852	0.700453
G_Clostridium_IV_RNT	wholemeal/wholegrain vs. any other	bread	Robust adjusted profile score (RAPS)	372	-0.000955394	0.150647	0.99494
G_Clostridium_IV_RNT	wholemeal/wholegrain vs. any other	bread	Sign concordance test	372	0.0376344	NA	0.500352
G_Clostridium_IV_RNT	wholemeal/wholegrain vs. any other	bread	Unweighted regression	372	-0.109038	2.4536	0.964554
G_Clostridium_sensu_stricto_RNT	wholemeal/wholegrain vs. any other	bread	Maximum likelihood	372	-0.0605187	0.171355	0.723956
G_Clostridium_sensu_stricto_RNT	wholemeal/wholegrain vs. any other	bread	MR Egger	372	-0.702096	0.547808	0.200769
G_Clostridium_sensu_stricto_RNT	wholemeal/wholegrain vs. any other	bread	MR Egger (bootstrap)	372	0.412371	0.396415	0.154
G_Clostridium_sensu_stricto_RNT	wholemeal/wholegrain vs. any other	bread	Simple median	372	-0.104132	0.236849	0.660188
G_Clostridium_sensu_stricto_RNT	wholemeal/wholegrain vs. any other	bread	Weighted median	372	-0.0951703	0.250337	0.703821
G_Clostridium_sensu_stricto_RNT	wholemeal/wholegrain vs. any other	bread	Penalised weighted median	372	-0.094256	0.244967	0.700408
G_Clostridium_sensu_stricto_RNT	wholemeal/wholegrain vs. any other	bread	Inverse variance weighted	372	-0.0604334	0.175842	0.731088
G_Clostridium_sensu_stricto_RNT	wholemeal/wholegrain vs. any other	bread	IVW radial	372	-0.060433	0.175842	0.731089
G_Clostridium_sensu_stricto_RNT	wholemeal/wholegrain vs. any other	bread	Inverse variance weighted (multiplicative random effects)	372	-0.0604334	0.175842	0.731088
G_Clostridium_sensu_stricto_RNT	wholemeal/wholegrain vs. any other	bread	Inverse variance weighted (fixed effects)	372	-0.0604334	0.166768	0.717068
G_Clostridium_sensu_stricto_RNT	wholemeal/wholegrain vs. any other	bread	Simple mode	372	-0.481223	0.932088	0.605963
G_Clostridium_sensu_stricto_RNT	wholemeal/wholegrain vs. any other	bread	Weighted mode	372	-0.537727	0.889551	0.545886
G_Clostridium_sensu_stricto_RNT	wholemeal/wholegrain vs. any other	bread	Weighted mode (NOME)	372	-0.59423	0.929298	0.522931
G_Clostridium_sensu_stricto_RNT	wholemeal/wholegrain vs. any other	bread	Simple mode (NOME)	372	-0.481223	0.954317	0.614379
G_Clostridium_sensu_stricto_RNT	wholemeal/wholegrain vs. any other	bread	Robust adjusted profile score (RAPS)	372	-0.0444175	0.189188	0.81438
G_Clostridium_sensu_stricto_RNT	wholemeal/wholegrain vs. any other	bread	Sign concordance test	372	-0.0483871	NA	0.378121
G_Clostridium_sensu_stricto_RNT	wholemeal/wholegrain vs. any other	bread	Unweighted regression	372	-0.15535	2.4536	0.949515
G_Clostridium_XlVa_RNT	wholemeal/wholegrain vs. any other	bread	Maximum likelihood	372	-0.177341	0.145155	0.221808
G_Clostridium_XlVa_RNT	wholemeal/wholegrain vs. any other	bread	MR Egger	372	-0.815518	0.439609	0.0643775
G_Clostridium_XlVa_RNT	wholemeal/wholegrain vs. any other	bread	MR Egger (bootstrap)	372	0.122833	0.337936	0.35
G_Clostridium_XlVa_RNT	wholemeal/wholegrain vs. any other	bread	Simple median	372	-0.12912	0.210844	0.540276
G_Clostridium_XlVa_RNT	wholemeal/wholegrain vs. any other	bread	Weighted median	372	-0.153366	0.208751	0.462533
G_Clostridium_XlVa_RNT	wholemeal/wholegrain vs. any other	bread	Penalised weighted median	372	-0.158421	0.204112	0.437662
G_Clostridium_XlVa_RNT	wholemeal/wholegrain vs. any other	bread	Inverse variance weighted	372	-0.17627	0.142011	0.214516
G_Clostridium_XlVa_RNT	wholemeal/wholegrain vs. any other	bread	IVW radial	372	-0.17627	0.142011	0.214517
G_Clostridium_XlVa_RNT	wholemeal/wholegrain vs. any other	bread	Inverse variance weighted (multiplicative random effects)	372	-0.17627	0.142011	0.214516
G_Clostridium_XlVa_RNT	wholemeal/wholegrain vs. any other	bread	Inverse variance weighted (fixed effects)	372	-0.17627	0.141546	0.213017
G_Clostridium_XlVa_RNT	wholemeal/wholegrain vs. any other	bread	Simple mode	372	0.311517	0.811718	0.701366
G_Clostridium_XlVa_RNT	wholemeal/wholegrain vs. any other	bread	Weighted mode	372	-0.257922	0.765801	0.736457
G_Clostridium_XlVa_RNT	wholemeal/wholegrain vs. any other	bread	Weighted mode (NOME)	372	-0.257922	0.834716	0.757499
G_Clostridium_XlVa_RNT	wholemeal/wholegrain vs. any other	bread	Simple mode (NOME)	372	0.311517	0.868248	0.719958
G_Clostridium_XlVa_RNT	wholemeal/wholegrain vs. any other	bread	Robust adjusted profile score (RAPS)	372	-0.176304	0.157924	0.264257
G_Clostridium_XlVa_RNT	wholemeal/wholegrain vs. any other	bread	Sign concordance test	372	-0.0268817	NA	0.640825
G_Clostridium_XlVa_RNT	wholemeal/wholegrain vs. any other	bread	Unweighted regression	372	-0.517272	2.4536	0.833026
G_Clostridium_XVIII_RNT	wholemeal/wholegrain vs. any other	bread	Maximum likelihood	372	-0.232149	0.143266	0.105144
G_Clostridium_XVIII_RNT	wholemeal/wholegrain vs. any other	bread	MR Egger	372	0.475807	0.435237	0.275011
G_Clostridium_XVIII_RNT	wholemeal/wholegrain vs. any other	bread	MR Egger (bootstrap)	372	-0.354872	0.335482	0.14
G_Clostridium_XVIII_RNT	wholemeal/wholegrain vs. any other	bread	Simple median	372	-0.367922	0.210729	0.08082
G_Clostridium_XVIII_RNT	wholemeal/wholegrain vs. any other	bread	Weighted median	372	-0.367921	0.210679	0.080748
G_Clostridium_XVIII_RNT	wholemeal/wholegrain vs. any other	bread	Penalised weighted median	372	-0.387691	0.211451	0.0667315
G_Clostridium_XVIII_RNT	wholemeal/wholegrain vs. any other	bread	Inverse variance weighted	372	-0.230747	0.140064	0.0994673
G_Clostridium_XVIII_RNT	wholemeal/wholegrain vs. any other	bread	IVW radial	372	-0.230742	0.133778	0.0845625
G_Clostridium_XVIII_RNT	wholemeal/wholegrain vs. any other	bread	Inverse variance weighted (multiplicative random effects)	372	-0.230747	0.133778	0.0845536
G_Clostridium_XVIII_RNT	wholemeal/wholegrain vs. any other	bread	Inverse variance weighted (fixed effects)	372	-0.230747	0.140064	0.0994673
G_Clostridium_XVIII_RNT	wholemeal/wholegrain vs. any other	bread	Simple mode	372	-0.785668	0.756199	0.299495
G_Clostridium_XVIII_RNT	wholemeal/wholegrain vs. any other	bread	Weighted mode	372	-0.667687	0.705052	0.344253
G_Clostridium_XVIII_RNT	wholemeal/wholegrain vs. any other	bread	Weighted mode (NOME)	372	-0.707014	0.75941	0.352457
G_Clostridium_XVIII_RNT	wholemeal/wholegrain vs. any other	bread	Simple mode (NOME)	372	-0.785668	0.787903	0.319336
G_Clostridium_XVIII_RNT	wholemeal/wholegrain vs. any other	bread	Robust adjusted profile score (RAPS)	372	-0.304976	0.151416	0.0439922
G_Clostridium_XVIII_RNT	wholemeal/wholegrain vs. any other	bread	Sign concordance test	372	-0.102151	NA	0.0549191
G_Clostridium_XVIII_RNT	wholemeal/wholegrain vs. any other	bread	Unweighted regression	372	0.0915686	2.4536	0.97023
G_Collinsella_RNT	wholemeal/wholegrain vs. any other	bread	Maximum likelihood	372	0.409557	0.151127	0.00672805
G_Collinsella_RNT	wholemeal/wholegrain vs. any other	bread	MR Egger	372	1.2338	0.493102	0.0127758
G_Collinsella_RNT	wholemeal/wholegrain vs. any other	bread	MR Egger (bootstrap)	372	0.197897	0.381413	0.289
G_Collinsella_RNT	wholemeal/wholegrain vs. any other	bread	Simple median	372	0.267186	0.210964	0.205334
G_Collinsella_RNT	wholemeal/wholegrain vs. any other	bread	Weighted median	372	0.273651	0.21952	0.212548
G_Collinsella_RNT	wholemeal/wholegrain vs. any other	bread	Penalised weighted median	372	0.257189	0.218351	0.238848
G_Collinsella_RNT	wholemeal/wholegrain vs. any other	bread	Inverse variance weighted	372	0.395248	0.159642	0.0132924
G_Collinsella_RNT	wholemeal/wholegrain vs. any other	bread	IVW radial	372	0.39523	0.159642	0.0132969
G_Collinsella_RNT	wholemeal/wholegrain vs. any other	bread	Inverse variance weighted (multiplicative random effects)	372	0.395248	0.159642	0.0132924
G_Collinsella_RNT	wholemeal/wholegrain vs. any other	bread	Inverse variance weighted (fixed effects)	372	0.395248	0.146578	0.00700712
G_Collinsella_RNT	wholemeal/wholegrain vs. any other	bread	Simple mode	372	0.105226	0.821428	0.898138
G_Collinsella_RNT	wholemeal/wholegrain vs. any other	bread	Weighted mode	372	0.0576822	0.787081	0.941618
G_Collinsella_RNT	wholemeal/wholegrain vs. any other	bread	Weighted mode (NOME)	372	0.105226	0.896268	0.906603
G_Collinsella_RNT	wholemeal/wholegrain vs. any other	bread	Simple mode (NOME)	372	0.105226	0.927593	0.909743
G_Collinsella_RNT	wholemeal/wholegrain vs. any other	bread	Robust adjusted profile score (RAPS)	372	0.396803	0.17308	0.021871
G_Collinsella_RNT	wholemeal/wholegrain vs. any other	bread	Sign concordance test	372	0.0860215	NA	0.107869
G_Collinsella_RNT	wholemeal/wholegrain vs. any other	bread	Unweighted regression	372	0.581122	2.4536	0.812777
G_Coprobacter_RNT	wholemeal/wholegrain vs. any other	bread	Maximum likelihood	372	-0.144659	0.175891	0.410831
G_Coprobacter_RNT	wholemeal/wholegrain vs. any other	bread	MR Egger	372	-0.393767	0.550822	0.475139
G_Coprobacter_RNT	wholemeal/wholegrain vs. any other	bread	MR Egger (bootstrap)	372	0.283452	0.397729	0.251
G_Coprobacter_RNT	wholemeal/wholegrain vs. any other	bread	Simple median	372	-0.410559	0.249438	0.099777
G_Coprobacter_RNT	wholemeal/wholegrain vs. any other	bread	Weighted median	372	-0.408828	0.254549	0.108255
G_Coprobacter_RNT	wholemeal/wholegrain vs. any other	bread	Penalised weighted median	372	-0.414887	0.250624	0.0978399
G_Coprobacter_RNT	wholemeal/wholegrain vs. any other	bread	Inverse variance weighted	372	-0.144436	0.177492	0.415782
G_Coprobacter_RNT	wholemeal/wholegrain vs. any other	bread	IVW radial	372	-0.144437	0.177493	0.415779
G_Coprobacter_RNT	wholemeal/wholegrain vs. any other	bread	Inverse variance weighted (multiplicative random effects)	372	-0.144436	0.177492	0.415782
G_Coprobacter_RNT	wholemeal/wholegrain vs. any other	bread	Inverse variance weighted (fixed effects)	372	-0.144436	0.171251	0.398995
G_Coprobacter_RNT	wholemeal/wholegrain vs. any other	bread	Simple mode	372	-0.564779	0.922119	0.540596
G_Coprobacter_RNT	wholemeal/wholegrain vs. any other	bread	Weighted mode	372	-0.564779	0.854236	0.508926
G_Coprobacter_RNT	wholemeal/wholegrain vs. any other	bread	Weighted mode (NOME)	372	-0.564779	0.913963	0.536991
G_Coprobacter_RNT	wholemeal/wholegrain vs. any other	bread	Simple mode (NOME)	372	-0.564779	0.953673	0.554068
G_Coprobacter_RNT	wholemeal/wholegrain vs. any other	bread	Robust adjusted profile score (RAPS)	372	-0.240998	0.19073	0.206389
G_Coprobacter_RNT	wholemeal/wholegrain vs. any other	bread	Sign concordance test	372	-0.0967742	NA	0.0694318
G_Coprobacter_RNT	wholemeal/wholegrain vs. any other	bread	Unweighted regression	372	-0.327446	2.4536	0.893833
G_Coprococcus_RNT	wholemeal/wholegrain vs. any other	bread	Maximum likelihood	372	0.154857	0.148051	0.295574
G_Coprococcus_RNT	wholemeal/wholegrain vs. any other	bread	MR Egger	372	0.537716	0.447907	0.23071
G_Coprococcus_RNT	wholemeal/wholegrain vs. any other	bread	MR Egger (bootstrap)	372	0.0465773	0.338051	0.46
G_Coprococcus_RNT	wholemeal/wholegrain vs. any other	bread	Simple median	372	0.257694	0.214225	0.229011
G_Coprococcus_RNT	wholemeal/wholegrain vs. any other	bread	Weighted median	372	0.293209	0.204274	0.151182
G_Coprococcus_RNT	wholemeal/wholegrain vs. any other	bread	Penalised weighted median	372	0.297074	0.204837	0.146975
G_Coprococcus_RNT	wholemeal/wholegrain vs. any other	bread	Inverse variance weighted	372	0.151372	0.144586	0.295129
G_Coprococcus_RNT	wholemeal/wholegrain vs. any other	bread	IVW radial	372	0.151373	0.141716	0.285458
G_Coprococcus_RNT	wholemeal/wholegrain vs. any other	bread	Inverse variance weighted (multiplicative random effects)	372	0.151372	0.141716	0.285459
G_Coprococcus_RNT	wholemeal/wholegrain vs. any other	bread	Inverse variance weighted (fixed effects)	372	0.151372	0.144586	0.295129
G_Coprococcus_RNT	wholemeal/wholegrain vs. any other	bread	Simple mode	372	1.07948	0.79774	0.176826
G_Coprococcus_RNT	wholemeal/wholegrain vs. any other	bread	Weighted mode	372	1.03404	0.710155	0.146216
G_Coprococcus_RNT	wholemeal/wholegrain vs. any other	bread	Weighted mode (NOME)	372	1.07948	0.693042	0.120182
G_Coprococcus_RNT	wholemeal/wholegrain vs. any other	bread	Simple mode (NOME)	372	1.07948	0.854234	0.207139
G_Coprococcus_RNT	wholemeal/wholegrain vs. any other	bread	Robust adjusted profile score (RAPS)	372	0.165964	0.156073	0.287613
G_Coprococcus_RNT	wholemeal/wholegrain vs. any other	bread	Sign concordance test	372	0.0537634	NA	0.324577
G_Coprococcus_RNT	wholemeal/wholegrain vs. any other	bread	Unweighted regression	372	0.186858	2.4536	0.939294
G_Desulfovibrio_RNT	wholemeal/wholegrain vs. any other	bread	Maximum likelihood	372	-0.0805381	0.245516	0.742885
G_Desulfovibrio_RNT	wholemeal/wholegrain vs. any other	bread	MR Egger	372	-0.704444	0.748166	0.347032
G_Desulfovibrio_RNT	wholemeal/wholegrain vs. any other	bread	MR Egger (bootstrap)	372	0.156588	0.576967	0.386
G_Desulfovibrio_RNT	wholemeal/wholegrain vs. any other	bread	Simple median	372	-0.12547	0.351102	0.720821
G_Desulfovibrio_RNT	wholemeal/wholegrain vs. any other	bread	Weighted median	372	-0.101865	0.364983	0.780171
G_Desulfovibrio_RNT	wholemeal/wholegrain vs. any other	bread	Penalised weighted median	372	-0.123733	0.347189	0.721552
G_Desulfovibrio_RNT	wholemeal/wholegrain vs. any other	bread	Inverse variance weighted	372	-0.081388	0.239868	0.734381
G_Desulfovibrio_RNT	wholemeal/wholegrain vs. any other	bread	IVW radial	372	-0.0813874	0.232783	0.726618
G_Desulfovibrio_RNT	wholemeal/wholegrain vs. any other	bread	Inverse variance weighted (multiplicative random effects)	372	-0.081388	0.232783	0.726616
G_Desulfovibrio_RNT	wholemeal/wholegrain vs. any other	bread	Inverse variance weighted (fixed effects)	372	-0.081388	0.239868	0.734381
G_Desulfovibrio_RNT	wholemeal/wholegrain vs. any other	bread	Simple mode	372	-0.84448	1.30238	0.517118
G_Desulfovibrio_RNT	wholemeal/wholegrain vs. any other	bread	Weighted mode	372	-0.35526	1.18276	0.764067
G_Desulfovibrio_RNT	wholemeal/wholegrain vs. any other	bread	Weighted mode (NOME)	372	-0.35526	1.17163	0.761892
G_Desulfovibrio_RNT	wholemeal/wholegrain vs. any other	bread	Simple mode (NOME)	372	-0.84448	1.34841	0.531518
G_Desulfovibrio_RNT	wholemeal/wholegrain vs. any other	bread	Robust adjusted profile score (RAPS)	372	-0.162549	0.258978	0.530229
G_Desulfovibrio_RNT	wholemeal/wholegrain vs. any other	bread	Sign concordance test	372	-0.0215054	NA	0.716708
G_Desulfovibrio_RNT	wholemeal/wholegrain vs. any other	bread	Unweighted regression	372	-0.474357	2.4536	0.846699
G_Dialister_RNT	wholemeal/wholegrain vs. any other	bread	Maximum likelihood	372	0.155892	0.203164	0.44289
G_Dialister_RNT	wholemeal/wholegrain vs. any other	bread	MR Egger	372	-0.0571893	0.626156	0.927277
G_Dialister_RNT	wholemeal/wholegrain vs. any other	bread	MR Egger (bootstrap)	372	0.143065	0.439791	0.38
G_Dialister_RNT	wholemeal/wholegrain vs. any other	bread	Simple median	372	0.165999	0.291041	0.568431
G_Dialister_RNT	wholemeal/wholegrain vs. any other	bread	Weighted median	372	0.0596797	0.282382	0.832619
G_Dialister_RNT	wholemeal/wholegrain vs. any other	bread	Penalised weighted median	372	0.05991	0.290852	0.836806
G_Dialister_RNT	wholemeal/wholegrain vs. any other	bread	Inverse variance weighted	372	0.151119	0.200581	0.451207
G_Dialister_RNT	wholemeal/wholegrain vs. any other	bread	IVW radial	372	0.151122	0.200581	0.451198
G_Dialister_RNT	wholemeal/wholegrain vs. any other	bread	Inverse variance weighted (multiplicative random effects)	372	0.151119	0.200581	0.451207
G_Dialister_RNT	wholemeal/wholegrain vs. any other	bread	Inverse variance weighted (fixed effects)	372	0.151119	0.197978	0.445277
G_Dialister_RNT	wholemeal/wholegrain vs. any other	bread	Simple mode	372	0.100633	1.10086	0.927214
G_Dialister_RNT	wholemeal/wholegrain vs. any other	bread	Weighted mode	372	-0.0934354	0.971373	0.923422
G_Dialister_RNT	wholemeal/wholegrain vs. any other	bread	Weighted mode (NOME)	372	-0.0934354	1.04209	0.928605
G_Dialister_RNT	wholemeal/wholegrain vs. any other	bread	Simple mode (NOME)	372	0.100633	1.06703	0.924913
G_Dialister_RNT	wholemeal/wholegrain vs. any other	bread	Robust adjusted profile score (RAPS)	372	0.187997	0.214101	0.379903
G_Dialister_RNT	wholemeal/wholegrain vs. any other	bread	Sign concordance test	372	0.0430108	NA	0.436779
G_Dialister_RNT	wholemeal/wholegrain vs. any other	bread	Unweighted regression	372	0.089204	2.4536	0.970998
G_Dorea_RNT	wholemeal/wholegrain vs. any other	bread	Maximum likelihood	372	0.208723	0.142168	0.142065
G_Dorea_RNT	wholemeal/wholegrain vs. any other	bread	MR Egger	372	0.902538	0.452225	0.0466914
G_Dorea_RNT	wholemeal/wholegrain vs. any other	bread	MR Egger (bootstrap)	372	-0.233813	0.340343	0.25
G_Dorea_RNT	wholemeal/wholegrain vs. any other	bread	Simple median	372	0.192603	0.201179	0.33838
G_Dorea_RNT	wholemeal/wholegrain vs. any other	bread	Weighted median	372	0.149424	0.205969	0.468165
G_Dorea_RNT	wholemeal/wholegrain vs. any other	bread	Penalised weighted median	372	0.151794	0.209605	0.468949
G_Dorea_RNT	wholemeal/wholegrain vs. any other	bread	Inverse variance weighted	372	0.202348	0.146197	0.166336
G_Dorea_RNT	wholemeal/wholegrain vs. any other	bread	IVW radial	372	0.202349	0.146197	0.166333
G_Dorea_RNT	wholemeal/wholegrain vs. any other	bread	Inverse variance weighted (multiplicative random effects)	372	0.202348	0.146197	0.166336
G_Dorea_RNT	wholemeal/wholegrain vs. any other	bread	Inverse variance weighted (fixed effects)	372	0.202348	0.138211	0.14318
G_Dorea_RNT	wholemeal/wholegrain vs. any other	bread	Simple mode	372	-0.095365	0.764195	0.900756
G_Dorea_RNT	wholemeal/wholegrain vs. any other	bread	Weighted mode	372	-0.140174	0.624045	0.822397
G_Dorea_RNT	wholemeal/wholegrain vs. any other	bread	Weighted mode (NOME)	372	-0.140174	0.708842	0.843349
G_Dorea_RNT	wholemeal/wholegrain vs. any other	bread	Simple mode (NOME)	372	-0.095365	0.791939	0.904216
G_Dorea_RNT	wholemeal/wholegrain vs. any other	bread	Robust adjusted profile score (RAPS)	372	0.227628	0.158453	0.150842
G_Dorea_RNT	wholemeal/wholegrain vs. any other	bread	Sign concordance test	372	0.0537634	NA	0.324577
G_Dorea_RNT	wholemeal/wholegrain vs. any other	bread	Unweighted regression	372	0.385852	2.4536	0.87504
G_Eisenbergiella_RNT	wholemeal/wholegrain vs. any other	bread	Maximum likelihood	372	-0.10691	0.337987	0.751764
G_Eisenbergiella_RNT	wholemeal/wholegrain vs. any other	bread	MR Egger	372	1.75783	1.06883	0.100896
G_Eisenbergiella_RNT	wholemeal/wholegrain vs. any other	bread	MR Egger (bootstrap)	372	-0.876328	0.777348	0.147
G_Eisenbergiella_RNT	wholemeal/wholegrain vs. any other	bread	Simple median	372	-0.129491	0.484608	0.78931
G_Eisenbergiella_RNT	wholemeal/wholegrain vs. any other	bread	Weighted median	372	-0.0753867	0.463035	0.870668
G_Eisenbergiella_RNT	wholemeal/wholegrain vs. any other	bread	Penalised weighted median	372	-0.0589157	0.493749	0.905019
G_Eisenbergiella_RNT	wholemeal/wholegrain vs. any other	bread	Inverse variance weighted	372	-0.10832	0.345803	0.754096
G_Eisenbergiella_RNT	wholemeal/wholegrain vs. any other	bread	IVW radial	372	-0.108322	0.345803	0.754092
G_Eisenbergiella_RNT	wholemeal/wholegrain vs. any other	bread	Inverse variance weighted (multiplicative random effects)	372	-0.10832	0.345803	0.754096
G_Eisenbergiella_RNT	wholemeal/wholegrain vs. any other	bread	Inverse variance weighted (fixed effects)	372	-0.10832	0.328432	0.741543
G_Eisenbergiella_RNT	wholemeal/wholegrain vs. any other	bread	Simple mode	372	-1.38627	1.83596	0.450688
G_Eisenbergiella_RNT	wholemeal/wholegrain vs. any other	bread	Weighted mode	372	-0.159447	1.57359	0.919346
G_Eisenbergiella_RNT	wholemeal/wholegrain vs. any other	bread	Weighted mode (NOME)	372	-0.253818	1.70624	0.881825
G_Eisenbergiella_RNT	wholemeal/wholegrain vs. any other	bread	Simple mode (NOME)	372	-1.38627	1.79128	0.439482
G_Eisenbergiella_RNT	wholemeal/wholegrain vs. any other	bread	Robust adjusted profile score (RAPS)	372	-0.113001	0.376953	0.764349
G_Eisenbergiella_RNT	wholemeal/wholegrain vs. any other	bread	Sign concordance test	372	-0.0107527	NA	0.87642
G_Eisenbergiella_RNT	wholemeal/wholegrain vs. any other	bread	Unweighted regression	372	0.438668	2.4536	0.858106
G_Escherichia_Shigella_RNT	wholemeal/wholegrain vs. any other	bread	Maximum likelihood	372	-0.303094	0.197193	0.124284
G_Escherichia_Shigella_RNT	wholemeal/wholegrain vs. any other	bread	MR Egger	372	-0.374367	0.600821	0.533608
G_Escherichia_Shigella_RNT	wholemeal/wholegrain vs. any other	bread	MR Egger (bootstrap)	372	-0.179867	0.446571	0.346
G_Escherichia_Shigella_RNT	wholemeal/wholegrain vs. any other	bread	Simple median	372	-0.0909384	0.270704	0.736921
G_Escherichia_Shigella_RNT	wholemeal/wholegrain vs. any other	bread	Weighted median	372	-0.102066	0.29268	0.727292
G_Escherichia_Shigella_RNT	wholemeal/wholegrain vs. any other	bread	Penalised weighted median	372	-0.0924724	0.291024	0.750676
G_Escherichia_Shigella_RNT	wholemeal/wholegrain vs. any other	bread	Inverse variance weighted	372	-0.296954	0.193677	0.125216
G_Escherichia_Shigella_RNT	wholemeal/wholegrain vs. any other	bread	IVW radial	372	-0.296953	0.193678	0.125219
G_Escherichia_Shigella_RNT	wholemeal/wholegrain vs. any other	bread	Inverse variance weighted (multiplicative random effects)	372	-0.296954	0.193677	0.125216
G_Escherichia_Shigella_RNT	wholemeal/wholegrain vs. any other	bread	Inverse variance weighted (fixed effects)	372	-0.296954	0.192328	0.122587
G_Escherichia_Shigella_RNT	wholemeal/wholegrain vs. any other	bread	Simple mode	372	0.78654	1.03753	0.448881
G_Escherichia_Shigella_RNT	wholemeal/wholegrain vs. any other	bread	Weighted mode	372	0.463508	0.879909	0.59867
G_Escherichia_Shigella_RNT	wholemeal/wholegrain vs. any other	bread	Weighted mode (NOME)	372	0.528114	0.96773	0.585583
G_Escherichia_Shigella_RNT	wholemeal/wholegrain vs. any other	bread	Simple mode (NOME)	372	0.78654	1.07558	0.465075
G_Escherichia_Shigella_RNT	wholemeal/wholegrain vs. any other	bread	Robust adjusted profile score (RAPS)	372	-0.301511	0.207347	0.145907
G_Escherichia_Shigella_RNT	wholemeal/wholegrain vs. any other	bread	Sign concordance test	372	-0.0107527	NA	0.87642
G_Escherichia_Shigella_RNT	wholemeal/wholegrain vs. any other	bread	Unweighted regression	372	-0.361858	2.4536	0.882753
G_Faecalibacterium_RNT	wholemeal/wholegrain vs. any other	bread	Maximum likelihood	372	0.194117	0.14446	0.179031
G_Faecalibacterium_RNT	wholemeal/wholegrain vs. any other	bread	MR Egger	372	0.217157	0.438514	0.620745
G_Faecalibacterium_RNT	wholemeal/wholegrain vs. any other	bread	MR Egger (bootstrap)	372	0.174694	0.329515	0.284
G_Faecalibacterium_RNT	wholemeal/wholegrain vs. any other	bread	Simple median	372	0.333094	0.19599	0.0892168
G_Faecalibacterium_RNT	wholemeal/wholegrain vs. any other	bread	Weighted median	372	0.329518	0.19687	0.0941727
G_Faecalibacterium_RNT	wholemeal/wholegrain vs. any other	bread	Penalised weighted median	372	0.333841	0.199179	0.093721
G_Faecalibacterium_RNT	wholemeal/wholegrain vs. any other	bread	Inverse variance weighted	372	0.189762	0.141457	0.179763
G_Faecalibacterium_RNT	wholemeal/wholegrain vs. any other	bread	IVW radial	372	0.189767	0.129711	0.14347
G_Faecalibacterium_RNT	wholemeal/wholegrain vs. any other	bread	Inverse variance weighted (multiplicative random effects)	372	0.189762	0.129711	0.143478
G_Faecalibacterium_RNT	wholemeal/wholegrain vs. any other	bread	Inverse variance weighted (fixed effects)	372	0.189762	0.141457	0.179763
G_Faecalibacterium_RNT	wholemeal/wholegrain vs. any other	bread	Simple mode	372	0.0872558	0.749322	0.907362
G_Faecalibacterium_RNT	wholemeal/wholegrain vs. any other	bread	Weighted mode	372	0.263148	0.649783	0.685727
G_Faecalibacterium_RNT	wholemeal/wholegrain vs. any other	bread	Weighted mode (NOME)	372	0.263148	0.689771	0.703051
G_Faecalibacterium_RNT	wholemeal/wholegrain vs. any other	bread	Simple mode (NOME)	372	0.0872558	0.737716	0.905911
G_Faecalibacterium_RNT	wholemeal/wholegrain vs. any other	bread	Robust adjusted profile score (RAPS)	372	0.281629	0.153195	0.0660085
G_Faecalibacterium_RNT	wholemeal/wholegrain vs. any other	bread	Sign concordance test	372	0.0860215	NA	0.107869
G_Faecalibacterium_RNT	wholemeal/wholegrain vs. any other	bread	Unweighted regression	372	0.216992	2.4536	0.929528
G_Faecalitalea_RNT	wholemeal/wholegrain vs. any other	bread	Maximum likelihood	372	0.120157	0.300116	0.688885
G_Faecalitalea_RNT	wholemeal/wholegrain vs. any other	bread	MR Egger	372	1.56457	0.911122	0.086781
G_Faecalitalea_RNT	wholemeal/wholegrain vs. any other	bread	MR Egger (bootstrap)	372	-0.843998	0.68431	0.101
G_Faecalitalea_RNT	wholemeal/wholegrain vs. any other	bread	Simple median	372	0.0997432	0.403254	0.804641
G_Faecalitalea_RNT	wholemeal/wholegrain vs. any other	bread	Weighted median	372	0.0248233	0.409407	0.951652
G_Faecalitalea_RNT	wholemeal/wholegrain vs. any other	bread	Penalised weighted median	372	0.0276918	0.433714	0.949091
G_Faecalitalea_RNT	wholemeal/wholegrain vs. any other	bread	Inverse variance weighted	372	0.115733	0.295116	0.69494
G_Faecalitalea_RNT	wholemeal/wholegrain vs. any other	bread	IVW radial	372	0.115733	0.295116	0.694938
G_Faecalitalea_RNT	wholemeal/wholegrain vs. any other	bread	Inverse variance weighted (multiplicative random effects)	372	0.115733	0.295116	0.69494
G_Faecalitalea_RNT	wholemeal/wholegrain vs. any other	bread	Inverse variance weighted (fixed effects)	372	0.115733	0.29282	0.69267
G_Faecalitalea_RNT	wholemeal/wholegrain vs. any other	bread	Simple mode	372	-0.140559	1.59803	0.929958
G_Faecalitalea_RNT	wholemeal/wholegrain vs. any other	bread	Weighted mode	372	-0.140559	1.43967	0.922277
G_Faecalitalea_RNT	wholemeal/wholegrain vs. any other	bread	Weighted mode (NOME)	372	-0.140559	1.52938	0.926823
G_Faecalitalea_RNT	wholemeal/wholegrain vs. any other	bread	Simple mode (NOME)	372	-0.140559	1.59378	0.929772
G_Faecalitalea_RNT	wholemeal/wholegrain vs. any other	bread	Robust adjusted profile score (RAPS)	372	0.0769821	0.317244	0.80827
G_Faecalitalea_RNT	wholemeal/wholegrain vs. any other	bread	Sign concordance test	372	0.0215054	NA	0.716708
G_Faecalitalea_RNT	wholemeal/wholegrain vs. any other	bread	Unweighted regression	372	0.546004	2.4536	0.8239
G_Fusicatenibacter_RNT	wholemeal/wholegrain vs. any other	bread	Maximum likelihood	372	-0.0567924	0.141925	0.68904
G_Fusicatenibacter_RNT	wholemeal/wholegrain vs. any other	bread	MR Egger	372	0.483795	0.429381	0.260588
G_Fusicatenibacter_RNT	wholemeal/wholegrain vs. any other	bread	MR Egger (bootstrap)	372	-0.2884	0.315648	0.179
G_Fusicatenibacter_RNT	wholemeal/wholegrain vs. any other	bread	Simple median	372	-0.0925899	0.200299	0.643897
G_Fusicatenibacter_RNT	wholemeal/wholegrain vs. any other	bread	Weighted median	372	-0.0148377	0.199313	0.940657
G_Fusicatenibacter_RNT	wholemeal/wholegrain vs. any other	bread	Penalised weighted median	372	-0.0398141	0.207804	0.84806
G_Fusicatenibacter_RNT	wholemeal/wholegrain vs. any other	bread	Inverse variance weighted	372	-0.0565038	0.138565	0.683437
G_Fusicatenibacter_RNT	wholemeal/wholegrain vs. any other	bread	IVW radial	372	-0.0565033	0.138282	0.682827
G_Fusicatenibacter_RNT	wholemeal/wholegrain vs. any other	bread	Inverse variance weighted (multiplicative random effects)	372	-0.0565038	0.138282	0.682824
G_Fusicatenibacter_RNT	wholemeal/wholegrain vs. any other	bread	Inverse variance weighted (fixed effects)	372	-0.0565038	0.138565	0.683437
G_Fusicatenibacter_RNT	wholemeal/wholegrain vs. any other	bread	Simple mode	372	-0.0633085	0.719397	0.929922
G_Fusicatenibacter_RNT	wholemeal/wholegrain vs. any other	bread	Weighted mode	372	0.0836298	0.645284	0.896952
G_Fusicatenibacter_RNT	wholemeal/wholegrain vs. any other	bread	Weighted mode (NOME)	372	0.0836298	0.662371	0.899596
G_Fusicatenibacter_RNT	wholemeal/wholegrain vs. any other	bread	Simple mode (NOME)	372	-0.0633085	0.700755	0.928063
G_Fusicatenibacter_RNT	wholemeal/wholegrain vs. any other	bread	Robust adjusted profile score (RAPS)	372	-0.0850736	0.149503	0.569327
G_Fusicatenibacter_RNT	wholemeal/wholegrain vs. any other	bread	Sign concordance test	372	-0.0322581	NA	0.568517
G_Fusicatenibacter_RNT	wholemeal/wholegrain vs. any other	bread	Unweighted regression	372	0.120755	2.4536	0.960747
G_Gemmiger_RNT	wholemeal/wholegrain vs. any other	bread	Maximum likelihood	372	-0.161275	0.153342	0.292922
G_Gemmiger_RNT	wholemeal/wholegrain vs. any other	bread	MR Egger	372	-0.312487	0.482475	0.517596
G_Gemmiger_RNT	wholemeal/wholegrain vs. any other	bread	MR Egger (bootstrap)	372	-0.187357	0.363562	0.296
G_Gemmiger_RNT	wholemeal/wholegrain vs. any other	bread	Simple median	372	-0.176501	0.212936	0.407164
G_Gemmiger_RNT	wholemeal/wholegrain vs. any other	bread	Weighted median	372	-0.41056	0.209298	0.0498093
G_Gemmiger_RNT	wholemeal/wholegrain vs. any other	bread	Penalised weighted median	372	-0.418672	0.225057	0.0628443
G_Gemmiger_RNT	wholemeal/wholegrain vs. any other	bread	Inverse variance weighted	372	-0.159976	0.155364	0.303156
G_Gemmiger_RNT	wholemeal/wholegrain vs. any other	bread	IVW radial	372	-0.159976	0.155364	0.303158
G_Gemmiger_RNT	wholemeal/wholegrain vs. any other	bread	Inverse variance weighted (multiplicative random effects)	372	-0.159976	0.155364	0.303156
G_Gemmiger_RNT	wholemeal/wholegrain vs. any other	bread	Inverse variance weighted (fixed effects)	372	-0.159976	0.149307	0.283962
G_Gemmiger_RNT	wholemeal/wholegrain vs. any other	bread	Simple mode	372	-0.119776	0.793608	0.880116
G_Gemmiger_RNT	wholemeal/wholegrain vs. any other	bread	Weighted mode	372	-0.365255	0.713801	0.609163
G_Gemmiger_RNT	wholemeal/wholegrain vs. any other	bread	Weighted mode (NOME)	372	-0.365255	0.699562	0.601899
G_Gemmiger_RNT	wholemeal/wholegrain vs. any other	bread	Simple mode (NOME)	372	-0.119776	0.853816	0.888512
G_Gemmiger_RNT	wholemeal/wholegrain vs. any other	bread	Robust adjusted profile score (RAPS)	372	-0.188573	0.16721	0.25942
G_Gemmiger_RNT	wholemeal/wholegrain vs. any other	bread	Sign concordance test	372	-0.0537634	NA	0.324577
G_Gemmiger_RNT	wholemeal/wholegrain vs. any other	bread	Unweighted regression	372	-0.08895	2.4536	0.971081
G_Hespellia_RNT	wholemeal/wholegrain vs. any other	bread	Maximum likelihood	372	-0.223022	0.164326	0.174721
G_Hespellia_RNT	wholemeal/wholegrain vs. any other	bread	MR Egger	372	0.578515	0.496822	0.244999
G_Hespellia_RNT	wholemeal/wholegrain vs. any other	bread	MR Egger (bootstrap)	372	-0.409097	0.38115	0.137
G_Hespellia_RNT	wholemeal/wholegrain vs. any other	bread	Simple median	372	-0.24138	0.230972	0.295995
G_Hespellia_RNT	wholemeal/wholegrain vs. any other	bread	Weighted median	372	-0.209549	0.23444	0.371413
G_Hespellia_RNT	wholemeal/wholegrain vs. any other	bread	Penalised weighted median	372	-0.20328	0.235026	0.387081
G_Hespellia_RNT	wholemeal/wholegrain vs. any other	bread	Inverse variance weighted	372	-0.223141	0.160418	0.164226
G_Hespellia_RNT	wholemeal/wholegrain vs. any other	bread	IVW radial	372	-0.22314	0.157971	0.157791
G_Hespellia_RNT	wholemeal/wholegrain vs. any other	bread	Inverse variance weighted (multiplicative random effects)	372	-0.223141	0.15797	0.157788
G_Hespellia_RNT	wholemeal/wholegrain vs. any other	bread	Inverse variance weighted (fixed effects)	372	-0.223141	0.160418	0.164226
G_Hespellia_RNT	wholemeal/wholegrain vs. any other	bread	Simple mode	372	-0.338251	0.914326	0.711634
G_Hespellia_RNT	wholemeal/wholegrain vs. any other	bread	Weighted mode	372	-0.237983	0.819796	0.771752
G_Hespellia_RNT	wholemeal/wholegrain vs. any other	bread	Weighted mode (NOME)	372	-0.237983	0.852018	0.780157
G_Hespellia_RNT	wholemeal/wholegrain vs. any other	bread	Simple mode (NOME)	372	-0.338251	0.866254	0.696409
G_Hespellia_RNT	wholemeal/wholegrain vs. any other	bread	Robust adjusted profile score (RAPS)	372	-0.197014	0.173096	0.255046
G_Hespellia_RNT	wholemeal/wholegrain vs. any other	bread	Sign concordance test	372	-0.0591398	NA	0.276223
G_Hespellia_RNT	wholemeal/wholegrain vs. any other	bread	Unweighted regression	372	0.162626	2.4536	0.947154
G_Holdemanella_RNT	wholemeal/wholegrain vs. any other	bread	Maximum likelihood	372	0.152463	0.230915	0.509089
G_Holdemanella_RNT	wholemeal/wholegrain vs. any other	bread	MR Egger	372	0.502735	0.697065	0.471231
G_Holdemanella_RNT	wholemeal/wholegrain vs. any other	bread	MR Egger (bootstrap)	372	-0.157451	0.556337	0.374
G_Holdemanella_RNT	wholemeal/wholegrain vs. any other	bread	Simple median	372	0.193858	0.329493	0.556295
G_Holdemanella_RNT	wholemeal/wholegrain vs. any other	bread	Weighted median	372	0.0862674	0.338034	0.798566
G_Holdemanella_RNT	wholemeal/wholegrain vs. any other	bread	Penalised weighted median	372	0.122042	0.332046	0.713213
G_Holdemanella_RNT	wholemeal/wholegrain vs. any other	bread	Inverse variance weighted	372	0.147166	0.226204	0.515311
G_Holdemanella_RNT	wholemeal/wholegrain vs. any other	bread	IVW radial	372	0.147166	0.226204	0.515312
G_Holdemanella_RNT	wholemeal/wholegrain vs. any other	bread	Inverse variance weighted (multiplicative random effects)	372	0.147166	0.226204	0.515311
G_Holdemanella_RNT	wholemeal/wholegrain vs. any other	bread	Inverse variance weighted (fixed effects)	372	0.147166	0.225148	0.513344
G_Holdemanella_RNT	wholemeal/wholegrain vs. any other	bread	Simple mode	372	-0.030236	1.35084	0.982154
G_Holdemanella_RNT	wholemeal/wholegrain vs. any other	bread	Weighted mode	372	-0.461362	1.16256	0.691706
G_Holdemanella_RNT	wholemeal/wholegrain vs. any other	bread	Weighted mode (NOME)	372	-0.461362	1.21726	0.704891
G_Holdemanella_RNT	wholemeal/wholegrain vs. any other	bread	Simple mode (NOME)	372	-0.030236	1.36899	0.982391
G_Holdemanella_RNT	wholemeal/wholegrain vs. any other	bread	Robust adjusted profile score (RAPS)	372	0.193022	0.249952	0.439973
G_Holdemanella_RNT	wholemeal/wholegrain vs. any other	bread	Sign concordance test	372	0.0215054	NA	0.716708
G_Holdemanella_RNT	wholemeal/wholegrain vs. any other	bread	Unweighted regression	372	0.280139	2.4536	0.909099
G_Intestinibacter_RNT	wholemeal/wholegrain vs. any other	bread	Maximum likelihood	372	0.0477759	0.179872	0.790539
G_Intestinibacter_RNT	wholemeal/wholegrain vs. any other	bread	MR Egger	372	0.432897	0.608214	0.477068
G_Intestinibacter_RNT	wholemeal/wholegrain vs. any other	bread	MR Egger (bootstrap)	372	0.202003	0.423984	0.311
G_Intestinibacter_RNT	wholemeal/wholegrain vs. any other	bread	Simple median	372	0.0836257	0.25954	0.747296
G_Intestinibacter_RNT	wholemeal/wholegrain vs. any other	bread	Weighted median	372	0.256746	0.264686	0.332046
G_Intestinibacter_RNT	wholemeal/wholegrain vs. any other	bread	Penalised weighted median	372	0.274648	0.269259	0.307721
G_Intestinibacter_RNT	wholemeal/wholegrain vs. any other	bread	Inverse variance weighted	372	0.0460812	0.195002	0.81319
G_Intestinibacter_RNT	wholemeal/wholegrain vs. any other	bread	IVW radial	372	0.046081	0.195002	0.813191
G_Intestinibacter_RNT	wholemeal/wholegrain vs. any other	bread	Inverse variance weighted (multiplicative random effects)	372	0.0460812	0.195002	0.81319
G_Intestinibacter_RNT	wholemeal/wholegrain vs. any other	bread	Inverse variance weighted (fixed effects)	372	0.0460812	0.174475	0.791692
G_Intestinibacter_RNT	wholemeal/wholegrain vs. any other	bread	Simple mode	372	0.952425	1.09642	0.385591
G_Intestinibacter_RNT	wholemeal/wholegrain vs. any other	bread	Weighted mode	372	0.801929	0.880504	0.363012
G_Intestinibacter_RNT	wholemeal/wholegrain vs. any other	bread	Weighted mode (NOME)	372	0.852094	1.00889	0.398886
G_Intestinibacter_RNT	wholemeal/wholegrain vs. any other	bread	Simple mode (NOME)	372	0.952425	1.14392	0.405606
G_Intestinibacter_RNT	wholemeal/wholegrain vs. any other	bread	Robust adjusted profile score (RAPS)	372	0.106338	0.219189	0.627576
G_Intestinibacter_RNT	wholemeal/wholegrain vs. any other	bread	Sign concordance test	372	0.0322581	NA	0.568517
G_Intestinibacter_RNT	wholemeal/wholegrain vs. any other	bread	Unweighted regression	372	-0.103968	2.4536	0.966201
G_Lactobacillus_RNT	wholemeal/wholegrain vs. any other	bread	Maximum likelihood	372	-0.250376	0.234466	0.285586
G_Lactobacillus_RNT	wholemeal/wholegrain vs. any other	bread	MR Egger	372	-1.18078	0.717808	0.100825
G_Lactobacillus_RNT	wholemeal/wholegrain vs. any other	bread	MR Egger (bootstrap)	372	-0.171405	0.562488	0.384
G_Lactobacillus_RNT	wholemeal/wholegrain vs. any other	bread	Simple median	372	-0.169521	0.32152	0.598021
G_Lactobacillus_RNT	wholemeal/wholegrain vs. any other	bread	Weighted median	372	-0.169027	0.33977	0.618855
G_Lactobacillus_RNT	wholemeal/wholegrain vs. any other	bread	Penalised weighted median	372	-0.145559	0.328273	0.65747
G_Lactobacillus_RNT	wholemeal/wholegrain vs. any other	bread	Inverse variance weighted	372	-0.250431	0.229087	0.27432
G_Lactobacillus_RNT	wholemeal/wholegrain vs. any other	bread	IVW radial	372	-0.250431	0.22059	0.256259
G_Lactobacillus_RNT	wholemeal/wholegrain vs. any other	bread	Inverse variance weighted (multiplicative random effects)	372	-0.250431	0.22059	0.256259
G_Lactobacillus_RNT	wholemeal/wholegrain vs. any other	bread	Inverse variance weighted (fixed effects)	372	-0.250431	0.229087	0.27432
G_Lactobacillus_RNT	wholemeal/wholegrain vs. any other	bread	Simple mode	372	-0.0603136	1.18051	0.95928
G_Lactobacillus_RNT	wholemeal/wholegrain vs. any other	bread	Weighted mode	372	-0.0603136	1.14949	0.958183
G_Lactobacillus_RNT	wholemeal/wholegrain vs. any other	bread	Weighted mode (NOME)	372	-0.0603136	1.23038	0.960929
G_Lactobacillus_RNT	wholemeal/wholegrain vs. any other	bread	Simple mode (NOME)	372	-0.0603136	1.30832	0.963255
G_Lactobacillus_RNT	wholemeal/wholegrain vs. any other	bread	Robust adjusted profile score (RAPS)	372	-0.246387	0.2474	0.319297
G_Lactobacillus_RNT	wholemeal/wholegrain vs. any other	bread	Sign concordance test	372	-0.0215054	NA	0.716708
G_Lactobacillus_RNT	wholemeal/wholegrain vs. any other	bread	Unweighted regression	372	-0.458688	2.4536	0.851704
G_Lactococcus_RNT	wholemeal/wholegrain vs. any other	bread	Maximum likelihood	372	0.156913	0.312575	0.615667
G_Lactococcus_RNT	wholemeal/wholegrain vs. any other	bread	MR Egger	372	0.231381	0.950232	0.807754
G_Lactococcus_RNT	wholemeal/wholegrain vs. any other	bread	MR Egger (bootstrap)	372	0.19614	0.735193	0.386
G_Lactococcus_RNT	wholemeal/wholegrain vs. any other	bread	Simple median	372	0.132274	0.454753	0.771152
G_Lactococcus_RNT	wholemeal/wholegrain vs. any other	bread	Weighted median	372	0.375643	0.454183	0.408195
G_Lactococcus_RNT	wholemeal/wholegrain vs. any other	bread	Penalised weighted median	372	0.383369	0.45055	0.394829
G_Lactococcus_RNT	wholemeal/wholegrain vs. any other	bread	Inverse variance weighted	372	0.152116	0.305411	0.618435
G_Lactococcus_RNT	wholemeal/wholegrain vs. any other	bread	IVW radial	372	0.152117	0.296531	0.607961
G_Lactococcus_RNT	wholemeal/wholegrain vs. any other	bread	Inverse variance weighted (multiplicative random effects)	372	0.152116	0.296531	0.607962
G_Lactococcus_RNT	wholemeal/wholegrain vs. any other	bread	Inverse variance weighted (fixed effects)	372	0.152116	0.305411	0.618435
G_Lactococcus_RNT	wholemeal/wholegrain vs. any other	bread	Simple mode	372	-0.90397	1.72064	0.599641
G_Lactococcus_RNT	wholemeal/wholegrain vs. any other	bread	Weighted mode	372	0.0345089	1.48228	0.981439
G_Lactococcus_RNT	wholemeal/wholegrain vs. any other	bread	Weighted mode (NOME)	372	0.0345089	1.53469	0.982072
G_Lactococcus_RNT	wholemeal/wholegrain vs. any other	bread	Simple mode (NOME)	372	-0.90397	1.69579	0.594306
G_Lactococcus_RNT	wholemeal/wholegrain vs. any other	bread	Robust adjusted profile score (RAPS)	372	0.224683	0.329793	0.49569
G_Lactococcus_RNT	wholemeal/wholegrain vs. any other	bread	Sign concordance test	372	0.0322581	NA	0.568517
G_Lactococcus_RNT	wholemeal/wholegrain vs. any other	bread	Unweighted regression	372	0.108235	2.4536	0.964814
G_Methanobrevibacter_RNT	wholemeal/wholegrain vs. any other	bread	Maximum likelihood	372	-0.092434	0.211137	0.661538
G_Methanobrevibacter_RNT	wholemeal/wholegrain vs. any other	bread	MR Egger	372	-0.468394	0.652731	0.473462
G_Methanobrevibacter_RNT	wholemeal/wholegrain vs. any other	bread	MR Egger (bootstrap)	372	0.391857	0.488416	0.217
G_Methanobrevibacter_RNT	wholemeal/wholegrain vs. any other	bread	Simple median	372	0.00762259	0.305442	0.98009
G_Methanobrevibacter_RNT	wholemeal/wholegrain vs. any other	bread	Weighted median	372	0.0390193	0.294173	0.894478
G_Methanobrevibacter_RNT	wholemeal/wholegrain vs. any other	bread	Penalised weighted median	372	0.0353221	0.297599	0.905521
G_Methanobrevibacter_RNT	wholemeal/wholegrain vs. any other	bread	Inverse variance weighted	372	-0.0904894	0.211261	0.668411
G_Methanobrevibacter_RNT	wholemeal/wholegrain vs. any other	bread	IVW radial	372	-0.0904896	0.211261	0.66841
G_Methanobrevibacter_RNT	wholemeal/wholegrain vs. any other	bread	Inverse variance weighted (multiplicative random effects)	372	-0.0904894	0.211261	0.668411
G_Methanobrevibacter_RNT	wholemeal/wholegrain vs. any other	bread	Inverse variance weighted (fixed effects)	372	-0.0904894	0.205768	0.660108
G_Methanobrevibacter_RNT	wholemeal/wholegrain vs. any other	bread	Simple mode	372	0.424468	1.21336	0.726665
G_Methanobrevibacter_RNT	wholemeal/wholegrain vs. any other	bread	Weighted mode	372	0.424468	1.02454	0.678892
G_Methanobrevibacter_RNT	wholemeal/wholegrain vs. any other	bread	Weighted mode (NOME)	372	0.424468	1.08821	0.696716
G_Methanobrevibacter_RNT	wholemeal/wholegrain vs. any other	bread	Simple mode (NOME)	372	0.424468	1.19329	0.722258
G_Methanobrevibacter_RNT	wholemeal/wholegrain vs. any other	bread	Robust adjusted profile score (RAPS)	372	-0.0988689	0.23028	0.667675
G_Methanobrevibacter_RNT	wholemeal/wholegrain vs. any other	bread	Sign concordance test	372	0.00537634	NA	0.958659
G_Methanobrevibacter_RNT	wholemeal/wholegrain vs. any other	bread	Unweighted regression	372	-0.0329452	2.4536	0.989287
G_Odoribacter_RNT	wholemeal/wholegrain vs. any other	bread	Maximum likelihood	372	0.0312993	0.1446	0.828634
G_Odoribacter_RNT	wholemeal/wholegrain vs. any other	bread	MR Egger	372	-0.839373	0.441241	0.057908
G_Odoribacter_RNT	wholemeal/wholegrain vs. any other	bread	MR Egger (bootstrap)	372	0.393475	0.336248	0.127
G_Odoribacter_RNT	wholemeal/wholegrain vs. any other	bread	Simple median	372	0.162176	0.203048	0.424462
G_Odoribacter_RNT	wholemeal/wholegrain vs. any other	bread	Weighted median	372	0.175749	0.204125	0.389245
G_Odoribacter_RNT	wholemeal/wholegrain vs. any other	bread	Penalised weighted median	372	0.188551	0.210745	0.370954
G_Odoribacter_RNT	wholemeal/wholegrain vs. any other	bread	Inverse variance weighted	372	0.0300284	0.142966	0.833637
G_Odoribacter_RNT	wholemeal/wholegrain vs. any other	bread	IVW radial	372	0.0300284	0.142966	0.833637
G_Odoribacter_RNT	wholemeal/wholegrain vs. any other	bread	Inverse variance weighted (multiplicative random effects)	372	0.0300284	0.142966	0.833637
G_Odoribacter_RNT	wholemeal/wholegrain vs. any other	bread	Inverse variance weighted (fixed effects)	372	0.0300284	0.140965	0.831311
G_Odoribacter_RNT	wholemeal/wholegrain vs. any other	bread	Simple mode	372	0.613074	0.751126	0.414906
G_Odoribacter_RNT	wholemeal/wholegrain vs. any other	bread	Weighted mode	372	0.703362	0.744099	0.345145
G_Odoribacter_RNT	wholemeal/wholegrain vs. any other	bread	Weighted mode (NOME)	372	0.748507	0.746048	0.316372
G_Odoribacter_RNT	wholemeal/wholegrain vs. any other	bread	Simple mode (NOME)	372	0.613074	0.776575	0.430348
G_Odoribacter_RNT	wholemeal/wholegrain vs. any other	bread	Robust adjusted profile score (RAPS)	372	0.0673391	0.15485	0.66366
G_Odoribacter_RNT	wholemeal/wholegrain vs. any other	bread	Sign concordance test	372	0.0483871	NA	0.378121
G_Odoribacter_RNT	wholemeal/wholegrain vs. any other	bread	Unweighted regression	372	-0.417666	2.4536	0.864832
G_Oscillibacter_RNT	wholemeal/wholegrain vs. any other	bread	Maximum likelihood	372	0.21578	0.142191	0.129132
G_Oscillibacter_RNT	wholemeal/wholegrain vs. any other	bread	MR Egger	372	0.173412	0.430579	0.687371
G_Oscillibacter_RNT	wholemeal/wholegrain vs. any other	bread	MR Egger (bootstrap)	372	0.142905	0.322126	0.32
G_Oscillibacter_RNT	wholemeal/wholegrain vs. any other	bread	Simple median	372	0.164483	0.205118	0.422614
G_Oscillibacter_RNT	wholemeal/wholegrain vs. any other	bread	Weighted median	372	0.120039	0.201169	0.550702
G_Oscillibacter_RNT	wholemeal/wholegrain vs. any other	bread	Penalised weighted median	372	0.116726	0.204844	0.568795
G_Oscillibacter_RNT	wholemeal/wholegrain vs. any other	bread	Inverse variance weighted	372	0.209601	0.138831	0.131106
G_Oscillibacter_RNT	wholemeal/wholegrain vs. any other	bread	IVW radial	372	0.20961	0.136142	0.123647
G_Oscillibacter_RNT	wholemeal/wholegrain vs. any other	bread	Inverse variance weighted (multiplicative random effects)	372	0.209601	0.136141	0.123663
G_Oscillibacter_RNT	wholemeal/wholegrain vs. any other	bread	Inverse variance weighted (fixed effects)	372	0.209601	0.138831	0.131106
G_Oscillibacter_RNT	wholemeal/wholegrain vs. any other	bread	Simple mode	372	-0.850373	0.734471	0.247689
G_Oscillibacter_RNT	wholemeal/wholegrain vs. any other	bread	Weighted mode	372	-0.728498	0.701986	0.300055
G_Oscillibacter_RNT	wholemeal/wholegrain vs. any other	bread	Weighted mode (NOME)	372	-0.769123	0.688755	0.264852
G_Oscillibacter_RNT	wholemeal/wholegrain vs. any other	bread	Simple mode (NOME)	372	-0.850373	0.750784	0.258094
G_Oscillibacter_RNT	wholemeal/wholegrain vs. any other	bread	Robust adjusted profile score (RAPS)	372	0.2314	0.149876	0.122602
G_Oscillibacter_RNT	wholemeal/wholegrain vs. any other	bread	Sign concordance test	372	0.0537634	NA	0.324577
G_Oscillibacter_RNT	wholemeal/wholegrain vs. any other	bread	Unweighted regression	372	0.166424	2.4536	0.945922
G_Parabacteroides_RNT	wholemeal/wholegrain vs. any other	bread	Maximum likelihood	372	0.114056	0.142966	0.424995
G_Parabacteroides_RNT	wholemeal/wholegrain vs. any other	bread	MR Egger	372	0.350176	0.44898	0.435927
G_Parabacteroides_RNT	wholemeal/wholegrain vs. any other	bread	MR Egger (bootstrap)	372	-0.1362	0.344666	0.348
G_Parabacteroides_RNT	wholemeal/wholegrain vs. any other	bread	Simple median	372	0.13393	0.204604	0.512738
G_Parabacteroides_RNT	wholemeal/wholegrain vs. any other	bread	Weighted median	372	0.106868	0.208951	0.609036
G_Parabacteroides_RNT	wholemeal/wholegrain vs. any other	bread	Penalised weighted median	372	0.108039	0.206636	0.601083
G_Parabacteroides_RNT	wholemeal/wholegrain vs. any other	bread	Inverse variance weighted	372	0.110376	0.144627	0.445357
G_Parabacteroides_RNT	wholemeal/wholegrain vs. any other	bread	IVW radial	372	0.110376	0.144627	0.44536
G_Parabacteroides_RNT	wholemeal/wholegrain vs. any other	bread	Inverse variance weighted (multiplicative random effects)	372	0.110376	0.144627	0.445357
G_Parabacteroides_RNT	wholemeal/wholegrain vs. any other	bread	Inverse variance weighted (fixed effects)	372	0.110376	0.1392	0.427815
G_Parabacteroides_RNT	wholemeal/wholegrain vs. any other	bread	Simple mode	372	0.183276	0.779966	0.814354
G_Parabacteroides_RNT	wholemeal/wholegrain vs. any other	bread	Weighted mode	372	-0.0229784	0.751369	0.975619
G_Parabacteroides_RNT	wholemeal/wholegrain vs. any other	bread	Weighted mode (NOME)	372	-0.0642292	0.751883	0.93197
G_Parabacteroides_RNT	wholemeal/wholegrain vs. any other	bread	Simple mode (NOME)	372	0.183276	0.814699	0.822133
G_Parabacteroides_RNT	wholemeal/wholegrain vs. any other	bread	Robust adjusted profile score (RAPS)	372	0.124242	0.157567	0.4304
G_Parabacteroides_RNT	wholemeal/wholegrain vs. any other	bread	Sign concordance test	372	0.0322581	NA	0.568517
G_Parabacteroides_RNT	wholemeal/wholegrain vs. any other	bread	Unweighted regression	372	0.184698	2.4536	0.939995
G_Paraprevotella_RNT	wholemeal/wholegrain vs. any other	bread	Maximum likelihood	372	0.0881412	0.223215	0.692939
G_Paraprevotella_RNT	wholemeal/wholegrain vs. any other	bread	MR Egger	372	-0.148752	0.673324	0.825275
G_Paraprevotella_RNT	wholemeal/wholegrain vs. any other	bread	MR Egger (bootstrap)	372	0.116412	0.513549	0.404
G_Paraprevotella_RNT	wholemeal/wholegrain vs. any other	bread	Simple median	372	0.080409	0.310031	0.795359
G_Paraprevotella_RNT	wholemeal/wholegrain vs. any other	bread	Weighted median	372	0.0898145	0.328399	0.784475
G_Paraprevotella_RNT	wholemeal/wholegrain vs. any other	bread	Penalised weighted median	372	0.102402	0.312024	0.742771
G_Paraprevotella_RNT	wholemeal/wholegrain vs. any other	bread	Inverse variance weighted	372	0.0858304	0.218352	0.694258
G_Paraprevotella_RNT	wholemeal/wholegrain vs. any other	bread	IVW radial	372	0.0858307	0.205614	0.676359
G_Paraprevotella_RNT	wholemeal/wholegrain vs. any other	bread	Inverse variance weighted (multiplicative random effects)	372	0.0858304	0.205614	0.67636
G_Paraprevotella_RNT	wholemeal/wholegrain vs. any other	bread	Inverse variance weighted (fixed effects)	372	0.0858304	0.218352	0.694258
G_Paraprevotella_RNT	wholemeal/wholegrain vs. any other	bread	Simple mode	372	-0.0215101	1.18914	0.985578
G_Paraprevotella_RNT	wholemeal/wholegrain vs. any other	bread	Weighted mode	372	0.0433792	1.04244	0.966829
G_Paraprevotella_RNT	wholemeal/wholegrain vs. any other	bread	Weighted mode (NOME)	372	-0.0215101	1.03847	0.983486
G_Paraprevotella_RNT	wholemeal/wholegrain vs. any other	bread	Simple mode (NOME)	372	-0.0215101	1.17174	0.985364
G_Paraprevotella_RNT	wholemeal/wholegrain vs. any other	bread	Robust adjusted profile score (RAPS)	372	0.120018	0.23607	0.611172
G_Paraprevotella_RNT	wholemeal/wholegrain vs. any other	bread	Sign concordance test	372	0.0215054	NA	0.716708
G_Paraprevotella_RNT	wholemeal/wholegrain vs. any other	bread	Unweighted regression	372	0.14921	2.4536	0.951508
G_Parasutterella_RNT	wholemeal/wholegrain vs. any other	bread	Maximum likelihood	372	-0.0850375	0.165296	0.606933
G_Parasutterella_RNT	wholemeal/wholegrain vs. any other	bread	MR Egger	372	-0.597149	0.516542	0.248406
G_Parasutterella_RNT	wholemeal/wholegrain vs. any other	bread	MR Egger (bootstrap)	372	0.182914	0.375438	0.306
G_Parasutterella_RNT	wholemeal/wholegrain vs. any other	bread	Simple median	372	-0.188091	0.234725	0.422942
G_Parasutterella_RNT	wholemeal/wholegrain vs. any other	bread	Weighted median	372	-0.219906	0.239625	0.358771
G_Parasutterella_RNT	wholemeal/wholegrain vs. any other	bread	Penalised weighted median	372	-0.218988	0.241914	0.365343
G_Parasutterella_RNT	wholemeal/wholegrain vs. any other	bread	Inverse variance weighted	372	-0.0850674	0.167184	0.610875
G_Parasutterella_RNT	wholemeal/wholegrain vs. any other	bread	IVW radial	372	-0.0850679	0.167184	0.610873
G_Parasutterella_RNT	wholemeal/wholegrain vs. any other	bread	Inverse variance weighted (multiplicative random effects)	372	-0.0850674	0.167184	0.610875
G_Parasutterella_RNT	wholemeal/wholegrain vs. any other	bread	Inverse variance weighted (fixed effects)	372	-0.0850674	0.16091	0.597038
G_Parasutterella_RNT	wholemeal/wholegrain vs. any other	bread	Simple mode	372	-0.170364	0.908407	0.851338
G_Parasutterella_RNT	wholemeal/wholegrain vs. any other	bread	Weighted mode	372	-0.215671	0.810023	0.790193
G_Parasutterella_RNT	wholemeal/wholegrain vs. any other	bread	Weighted mode (NOME)	372	-0.260977	0.853491	0.759947
G_Parasutterella_RNT	wholemeal/wholegrain vs. any other	bread	Simple mode (NOME)	372	-0.170364	0.887578	0.847892
G_Parasutterella_RNT	wholemeal/wholegrain vs. any other	bread	Robust adjusted profile score (RAPS)	372	-0.0617886	0.183388	0.736171
G_Parasutterella_RNT	wholemeal/wholegrain vs. any other	bread	Sign concordance test	372	-0.016129	NA	0.795494
G_Parasutterella_RNT	wholemeal/wholegrain vs. any other	bread	Unweighted regression	372	-0.221088	2.4536	0.928202
G_Phascolarctobacterium_RNT	wholemeal/wholegrain vs. any other	bread	Maximum likelihood	372	0.236796	0.183478	0.196843
G_Phascolarctobacterium_RNT	wholemeal/wholegrain vs. any other	bread	MR Egger	372	1.10472	0.582392	0.0586231
G_Phascolarctobacterium_RNT	wholemeal/wholegrain vs. any other	bread	MR Egger (bootstrap)	372	0.126066	0.444713	0.386
G_Phascolarctobacterium_RNT	wholemeal/wholegrain vs. any other	bread	Simple median	372	0.21951	0.254087	0.387635
G_Phascolarctobacterium_RNT	wholemeal/wholegrain vs. any other	bread	Weighted median	372	0.266722	0.261563	0.307859
G_Phascolarctobacterium_RNT	wholemeal/wholegrain vs. any other	bread	Penalised weighted median	372	0.208448	0.274242	0.447202
G_Phascolarctobacterium_RNT	wholemeal/wholegrain vs. any other	bread	Inverse variance weighted	372	0.230256	0.188803	0.222633
G_Phascolarctobacterium_RNT	wholemeal/wholegrain vs. any other	bread	IVW radial	372	0.230254	0.188804	0.222638
G_Phascolarctobacterium_RNT	wholemeal/wholegrain vs. any other	bread	Inverse variance weighted (multiplicative random effects)	372	0.230256	0.188803	0.222633
G_Phascolarctobacterium_RNT	wholemeal/wholegrain vs. any other	bread	Inverse variance weighted (fixed effects)	372	0.230256	0.178446	0.196932
G_Phascolarctobacterium_RNT	wholemeal/wholegrain vs. any other	bread	Simple mode	372	0.482075	1.02145	0.63724
G_Phascolarctobacterium_RNT	wholemeal/wholegrain vs. any other	bread	Weighted mode	372	0.7203	0.89662	0.422287
G_Phascolarctobacterium_RNT	wholemeal/wholegrain vs. any other	bread	Weighted mode (NOME)	372	0.779856	0.964926	0.419492
G_Phascolarctobacterium_RNT	wholemeal/wholegrain vs. any other	bread	Simple mode (NOME)	372	0.482075	1.06888	0.652248
G_Phascolarctobacterium_RNT	wholemeal/wholegrain vs. any other	bread	Robust adjusted profile score (RAPS)	372	0.220694	0.201283	0.272888
G_Phascolarctobacterium_RNT	wholemeal/wholegrain vs. any other	bread	Sign concordance test	372	0.0591398	NA	0.276223
G_Phascolarctobacterium_RNT	wholemeal/wholegrain vs. any other	bread	Unweighted regression	372	0.273523	2.4536	0.911237
G_Prevotella_RNT	wholemeal/wholegrain vs. any other	bread	Maximum likelihood	372	0.058801	0.186118	0.752053
G_Prevotella_RNT	wholemeal/wholegrain vs. any other	bread	MR Egger	372	-0.0392909	0.563442	0.944443
G_Prevotella_RNT	wholemeal/wholegrain vs. any other	bread	MR Egger (bootstrap)	372	-0.183136	0.426265	0.325
G_Prevotella_RNT	wholemeal/wholegrain vs. any other	bread	Simple median	372	0.0305648	0.263767	0.907749
G_Prevotella_RNT	wholemeal/wholegrain vs. any other	bread	Weighted median	372	0.0145824	0.261241	0.955485
G_Prevotella_RNT	wholemeal/wholegrain vs. any other	bread	Penalised weighted median	372	0.0319333	0.267001	0.9048
G_Prevotella_RNT	wholemeal/wholegrain vs. any other	bread	Inverse variance weighted	372	0.0573472	0.181735	0.752341
G_Prevotella_RNT	wholemeal/wholegrain vs. any other	bread	IVW radial	372	0.0573471	0.179953	0.74997
G_Prevotella_RNT	wholemeal/wholegrain vs. any other	bread	Inverse variance weighted (multiplicative random effects)	372	0.0573472	0.179953	0.74997
G_Prevotella_RNT	wholemeal/wholegrain vs. any other	bread	Inverse variance weighted (fixed effects)	372	0.0573472	0.181735	0.752341
G_Prevotella_RNT	wholemeal/wholegrain vs. any other	bread	Simple mode	372	-0.487019	0.986669	0.621881
G_Prevotella_RNT	wholemeal/wholegrain vs. any other	bread	Weighted mode	372	-0.547868	0.96309	0.569792
G_Prevotella_RNT	wholemeal/wholegrain vs. any other	bread	Weighted mode (NOME)	372	-0.608717	1.02191	0.551762
G_Prevotella_RNT	wholemeal/wholegrain vs. any other	bread	Simple mode (NOME)	372	-0.487019	0.933256	0.602087
G_Prevotella_RNT	wholemeal/wholegrain vs. any other	bread	Robust adjusted profile score (RAPS)	372	0.0855858	0.196109	0.662532
G_Prevotella_RNT	wholemeal/wholegrain vs. any other	bread	Sign concordance test	372	0.0107527	NA	0.87642
G_Prevotella_RNT	wholemeal/wholegrain vs. any other	bread	Unweighted regression	372	0.165303	2.4536	0.946286
G_Roseburia_RNT	wholemeal/wholegrain vs. any other	bread	Maximum likelihood	372	0.0418728	0.143395	0.770278
G_Roseburia_RNT	wholemeal/wholegrain vs. any other	bread	MR Egger	372	0.0684676	0.440263	0.8765
G_Roseburia_RNT	wholemeal/wholegrain vs. any other	bread	MR Egger (bootstrap)	372	0.118036	0.339882	0.371
G_Roseburia_RNT	wholemeal/wholegrain vs. any other	bread	Simple median	372	0.0387108	0.211708	0.854915
G_Roseburia_RNT	wholemeal/wholegrain vs. any other	bread	Weighted median	372	0.0718457	0.212318	0.735071
G_Roseburia_RNT	wholemeal/wholegrain vs. any other	bread	Penalised weighted median	372	0.0633592	0.210642	0.763574
G_Roseburia_RNT	wholemeal/wholegrain vs. any other	bread	Inverse variance weighted	372	0.0403987	0.141726	0.775607
G_Roseburia_RNT	wholemeal/wholegrain vs. any other	bread	IVW radial	372	0.0403984	0.141726	0.775609
G_Roseburia_RNT	wholemeal/wholegrain vs. any other	bread	Inverse variance weighted (multiplicative random effects)	372	0.0403987	0.141726	0.775607
G_Roseburia_RNT	wholemeal/wholegrain vs. any other	bread	Inverse variance weighted (fixed effects)	372	0.0403987	0.139767	0.772548
G_Roseburia_RNT	wholemeal/wholegrain vs. any other	bread	Simple mode	372	0.380244	0.796665	0.633433
G_Roseburia_RNT	wholemeal/wholegrain vs. any other	bread	Weighted mode	372	0.421927	0.790417	0.593797
G_Roseburia_RNT	wholemeal/wholegrain vs. any other	bread	Weighted mode (NOME)	372	0.421927	0.738954	0.56836
G_Roseburia_RNT	wholemeal/wholegrain vs. any other	bread	Simple mode (NOME)	372	0.380244	0.849103	0.654545
G_Roseburia_RNT	wholemeal/wholegrain vs. any other	bread	Robust adjusted profile score (RAPS)	372	-0.0124982	0.153891	0.935272
G_Roseburia_RNT	wholemeal/wholegrain vs. any other	bread	Sign concordance test	372	0.0107527	NA	0.87642
G_Roseburia_RNT	wholemeal/wholegrain vs. any other	bread	Unweighted regression	372	0.0802789	2.4536	0.973899
G_Ruminococcus_RNT	wholemeal/wholegrain vs. any other	bread	Maximum likelihood	372	0.0502414	0.149166	0.736257
G_Ruminococcus_RNT	wholemeal/wholegrain vs. any other	bread	MR Egger	372	-0.28198	0.45212	0.53322
G_Ruminococcus_RNT	wholemeal/wholegrain vs. any other	bread	MR Egger (bootstrap)	372	0.33847	0.346591	0.169
G_Ruminococcus_RNT	wholemeal/wholegrain vs. any other	bread	Simple median	372	0.160849	0.209879	0.443445
G_Ruminococcus_RNT	wholemeal/wholegrain vs. any other	bread	Weighted median	372	0.186725	0.209137	0.371946
G_Ruminococcus_RNT	wholemeal/wholegrain vs. any other	bread	Penalised weighted median	372	0.183421	0.213785	0.390908
G_Ruminococcus_RNT	wholemeal/wholegrain vs. any other	bread	Inverse variance weighted	372	0.0487705	0.145568	0.737598
G_Ruminococcus_RNT	wholemeal/wholegrain vs. any other	bread	IVW radial	372	0.0487702	0.144791	0.736245
G_Ruminococcus_RNT	wholemeal/wholegrain vs. any other	bread	Inverse variance weighted (multiplicative random effects)	372	0.0487705	0.144791	0.736243
G_Ruminococcus_RNT	wholemeal/wholegrain vs. any other	bread	Inverse variance weighted (fixed effects)	372	0.0487705	0.145568	0.737598
G_Ruminococcus_RNT	wholemeal/wholegrain vs. any other	bread	Simple mode	372	0.595081	0.745579	0.425297
G_Ruminococcus_RNT	wholemeal/wholegrain vs. any other	bread	Weighted mode	372	0.550506	0.647612	0.395843
G_Ruminococcus_RNT	wholemeal/wholegrain vs. any other	bread	Weighted mode (NOME)	372	0.550506	0.692826	0.427366
G_Ruminococcus_RNT	wholemeal/wholegrain vs. any other	bread	Simple mode (NOME)	372	0.595081	0.773434	0.442145
G_Ruminococcus_RNT	wholemeal/wholegrain vs. any other	bread	Robust adjusted profile score (RAPS)	372	0.00721227	0.156969	0.963353
G_Ruminococcus_RNT	wholemeal/wholegrain vs. any other	bread	Sign concordance test	372	0.0215054	NA	0.716708
G_Ruminococcus_RNT	wholemeal/wholegrain vs. any other	bread	Unweighted regression	372	-0.22931	2.4536	0.925539
G_Ruminococcus2_RNT	wholemeal/wholegrain vs. any other	bread	Maximum likelihood	372	0.0400487	0.143042	0.779494
G_Ruminococcus2_RNT	wholemeal/wholegrain vs. any other	bread	MR Egger	372	1.10849	0.43764	0.0117257
G_Ruminococcus2_RNT	wholemeal/wholegrain vs. any other	bread	MR Egger (bootstrap)	372	-0.631459	0.35073	0.036
G_Ruminococcus2_RNT	wholemeal/wholegrain vs. any other	bread	Simple median	372	-0.0545954	0.204594	0.789587
G_Ruminococcus2_RNT	wholemeal/wholegrain vs. any other	bread	Weighted median	372	-0.0832691	0.196524	0.671778
G_Ruminococcus2_RNT	wholemeal/wholegrain vs. any other	bread	Penalised weighted median	372	-0.0821865	0.206449	0.690559
G_Ruminococcus2_RNT	wholemeal/wholegrain vs. any other	bread	Inverse variance weighted	372	0.0387014	0.142177	0.785464
G_Ruminococcus2_RNT	wholemeal/wholegrain vs. any other	bread	IVW radial	372	0.0387016	0.142177	0.785463
G_Ruminococcus2_RNT	wholemeal/wholegrain vs. any other	bread	Inverse variance weighted (multiplicative random effects)	372	0.0387014	0.142177	0.785464
G_Ruminococcus2_RNT	wholemeal/wholegrain vs. any other	bread	Inverse variance weighted (fixed effects)	372	0.0387014	0.139357	0.781232
G_Ruminococcus2_RNT	wholemeal/wholegrain vs. any other	bread	Simple mode	372	-0.219344	0.769816	0.775857
G_Ruminococcus2_RNT	wholemeal/wholegrain vs. any other	bread	Weighted mode	372	-0.261195	0.625941	0.676712
G_Ruminococcus2_RNT	wholemeal/wholegrain vs. any other	bread	Weighted mode (NOME)	372	-0.261195	0.726822	0.719526
G_Ruminococcus2_RNT	wholemeal/wholegrain vs. any other	bread	Simple mode (NOME)	372	-0.219344	0.744261	0.768378
G_Ruminococcus2_RNT	wholemeal/wholegrain vs. any other	bread	Robust adjusted profile score (RAPS)	372	0.00377514	0.152055	0.980193
G_Ruminococcus2_RNT	wholemeal/wholegrain vs. any other	bread	Sign concordance test	372	-0.0215054	NA	0.716708
G_Ruminococcus2_RNT	wholemeal/wholegrain vs. any other	bread	Unweighted regression	372	0.487315	2.4536	0.842566
G_Senegalimassilia_RNT	wholemeal/wholegrain vs. any other	bread	Maximum likelihood	372	-0.117697	0.208034	0.571557
G_Senegalimassilia_RNT	wholemeal/wholegrain vs. any other	bread	MR Egger	372	0.759307	0.629338	0.228389
G_Senegalimassilia_RNT	wholemeal/wholegrain vs. any other	bread	MR Egger (bootstrap)	372	-0.363294	0.484909	0.239
G_Senegalimassilia_RNT	wholemeal/wholegrain vs. any other	bread	Simple median	372	0.129049	0.301625	0.668763
G_Senegalimassilia_RNT	wholemeal/wholegrain vs. any other	bread	Weighted median	372	0.137278	0.292044	0.638313
G_Senegalimassilia_RNT	wholemeal/wholegrain vs. any other	bread	Penalised weighted median	372	0.1464	0.299352	0.624801
G_Senegalimassilia_RNT	wholemeal/wholegrain vs. any other	bread	Inverse variance weighted	372	-0.115564	0.203069	0.569295
G_Senegalimassilia_RNT	wholemeal/wholegrain vs. any other	bread	IVW radial	372	-0.115565	0.201318	0.56594
G_Senegalimassilia_RNT	wholemeal/wholegrain vs. any other	bread	Inverse variance weighted (multiplicative random effects)	372	-0.115564	0.201318	0.565941
G_Senegalimassilia_RNT	wholemeal/wholegrain vs. any other	bread	Inverse variance weighted (fixed effects)	372	-0.115564	0.203069	0.569295
G_Senegalimassilia_RNT	wholemeal/wholegrain vs. any other	bread	Simple mode	372	0.46655	1.14273	0.683305
G_Senegalimassilia_RNT	wholemeal/wholegrain vs. any other	bread	Weighted mode	372	0.596398	1.1188	0.594307
G_Senegalimassilia_RNT	wholemeal/wholegrain vs. any other	bread	Weighted mode (NOME)	372	0.596398	1.2041	0.620678
G_Senegalimassilia_RNT	wholemeal/wholegrain vs. any other	bread	Simple mode (NOME)	372	0.46655	1.1721	0.690826
G_Senegalimassilia_RNT	wholemeal/wholegrain vs. any other	bread	Robust adjusted profile score (RAPS)	372	-0.0819802	0.21906	0.708229
G_Senegalimassilia_RNT	wholemeal/wholegrain vs. any other	bread	Sign concordance test	372	0.0268817	NA	0.640825
G_Senegalimassilia_RNT	wholemeal/wholegrain vs. any other	bread	Unweighted regression	372	0.178154	2.4536	0.942117
G_Sporobacter_RNT	wholemeal/wholegrain vs. any other	bread	Maximum likelihood	372	0.324664	0.153123	0.0339822
G_Sporobacter_RNT	wholemeal/wholegrain vs. any other	bread	MR Egger	372	0.0181461	0.471206	0.969302
G_Sporobacter_RNT	wholemeal/wholegrain vs. any other	bread	MR Egger (bootstrap)	372	0.541775	0.352206	0.066
G_Sporobacter_RNT	wholemeal/wholegrain vs. any other	bread	Simple median	372	0.214203	0.222817	0.336382
G_Sporobacter_RNT	wholemeal/wholegrain vs. any other	bread	Weighted median	372	0.195381	0.212413	0.357667
G_Sporobacter_RNT	wholemeal/wholegrain vs. any other	bread	Penalised weighted median	372	0.143989	0.228952	0.52941
G_Sporobacter_RNT	wholemeal/wholegrain vs. any other	bread	Inverse variance weighted	372	0.316086	0.152006	0.0375775
G_Sporobacter_RNT	wholemeal/wholegrain vs. any other	bread	IVW radial	372	0.316109	0.152007	0.0375647
G_Sporobacter_RNT	wholemeal/wholegrain vs. any other	bread	Inverse variance weighted (multiplicative random effects)	372	0.316086	0.152006	0.0375775
G_Sporobacter_RNT	wholemeal/wholegrain vs. any other	bread	Inverse variance weighted (fixed effects)	372	0.316086	0.149165	0.0340871
G_Sporobacter_RNT	wholemeal/wholegrain vs. any other	bread	Simple mode	372	-0.0716045	0.8578	0.933519
G_Sporobacter_RNT	wholemeal/wholegrain vs. any other	bread	Weighted mode	372	0.0679919	0.782947	0.930845
G_Sporobacter_RNT	wholemeal/wholegrain vs. any other	bread	Weighted mode (NOME)	372	0.114524	0.776419	0.882815
G_Sporobacter_RNT	wholemeal/wholegrain vs. any other	bread	Simple mode (NOME)	372	-0.0716045	0.878307	0.935068
G_Sporobacter_RNT	wholemeal/wholegrain vs. any other	bread	Robust adjusted profile score (RAPS)	372	0.264028	0.162089	0.103332
G_Sporobacter_RNT	wholemeal/wholegrain vs. any other	bread	Sign concordance test	372	0.0537634	NA	0.324577
G_Sporobacter_RNT	wholemeal/wholegrain vs. any other	bread	Unweighted regression	372	0.206055	2.4536	0.933072
G_Streptococcus_RNT	wholemeal/wholegrain vs. any other	bread	Maximum likelihood	372	-0.00281481	0.151206	0.985148
G_Streptococcus_RNT	wholemeal/wholegrain vs. any other	bread	MR Egger	372	0.0100797	0.458003	0.982453
G_Streptococcus_RNT	wholemeal/wholegrain vs. any other	bread	MR Egger (bootstrap)	372	0.0851344	0.362879	0.425
G_Streptococcus_RNT	wholemeal/wholegrain vs. any other	bread	Simple median	372	0.0322241	0.210257	0.878193
G_Streptococcus_RNT	wholemeal/wholegrain vs. any other	bread	Weighted median	372	0.0203818	0.209007	0.922316
G_Streptococcus_RNT	wholemeal/wholegrain vs. any other	bread	Penalised weighted median	372	0.0246203	0.218831	0.910421
G_Streptococcus_RNT	wholemeal/wholegrain vs. any other	bread	Inverse variance weighted	372	-0.00281481	0.147644	0.984789
G_Streptococcus_RNT	wholemeal/wholegrain vs. any other	bread	IVW radial	372	-0.00281481	0.14511	0.984524
G_Streptococcus_RNT	wholemeal/wholegrain vs. any other	bread	Inverse variance weighted (multiplicative random effects)	372	-0.00281481	0.14511	0.984524
G_Streptococcus_RNT	wholemeal/wholegrain vs. any other	bread	Inverse variance weighted (fixed effects)	372	-0.00281481	0.147644	0.984789
G_Streptococcus_RNT	wholemeal/wholegrain vs. any other	bread	Simple mode	372	0.218555	0.783779	0.780517
G_Streptococcus_RNT	wholemeal/wholegrain vs. any other	bread	Weighted mode	372	0.0558198	0.749769	0.940693
G_Streptococcus_RNT	wholemeal/wholegrain vs. any other	bread	Weighted mode (NOME)	372	0.0558198	0.729419	0.939042
G_Streptococcus_RNT	wholemeal/wholegrain vs. any other	bread	Simple mode (NOME)	372	0.218555	0.875188	0.80294
G_Streptococcus_RNT	wholemeal/wholegrain vs. any other	bread	Robust adjusted profile score (RAPS)	372	0.00749072	0.159302	0.962496
G_Streptococcus_RNT	wholemeal/wholegrain vs. any other	bread	Sign concordance test	372	0.016129	NA	0.795494
G_Streptococcus_RNT	wholemeal/wholegrain vs. any other	bread	Unweighted regression	372	0.0577702	2.4536	0.981215
G_Subdoligranulum_RNT	wholemeal/wholegrain vs. any other	bread	Maximum likelihood	372	0.0735432	0.21729	0.73502
G_Subdoligranulum_RNT	wholemeal/wholegrain vs. any other	bread	MR Egger	372	-0.0563719	0.658579	0.931834
G_Subdoligranulum_RNT	wholemeal/wholegrain vs. any other	bread	MR Egger (bootstrap)	372	0.15425	0.513111	0.37
G_Subdoligranulum_RNT	wholemeal/wholegrain vs. any other	bread	Simple median	372	-0.140329	0.307104	0.647714
G_Subdoligranulum_RNT	wholemeal/wholegrain vs. any other	bread	Weighted median	372	-0.135703	0.295907	0.64652
G_Subdoligranulum_RNT	wholemeal/wholegrain vs. any other	bread	Penalised weighted median	372	-0.138533	0.316062	0.661162
G_Subdoligranulum_RNT	wholemeal/wholegrain vs. any other	bread	Inverse variance weighted	372	0.0711157	0.212064	0.737361
G_Subdoligranulum_RNT	wholemeal/wholegrain vs. any other	bread	IVW radial	372	0.0711155	0.209785	0.734616
G_Subdoligranulum_RNT	wholemeal/wholegrain vs. any other	bread	Inverse variance weighted (multiplicative random effects)	372	0.0711157	0.209785	0.734615
G_Subdoligranulum_RNT	wholemeal/wholegrain vs. any other	bread	Inverse variance weighted (fixed effects)	372	0.0711157	0.212064	0.737361
G_Subdoligranulum_RNT	wholemeal/wholegrain vs. any other	bread	Simple mode	372	-0.988481	1.18992	0.406671
G_Subdoligranulum_RNT	wholemeal/wholegrain vs. any other	bread	Weighted mode	372	-1.06569	1.07652	0.32285
G_Subdoligranulum_RNT	wholemeal/wholegrain vs. any other	bread	Weighted mode (NOME)	372	-1.14289	1.20132	0.342036
G_Subdoligranulum_RNT	wholemeal/wholegrain vs. any other	bread	Simple mode (NOME)	372	-0.988481	1.1885	0.40611
G_Subdoligranulum_RNT	wholemeal/wholegrain vs. any other	bread	Robust adjusted profile score (RAPS)	372	0.00406541	0.228701	0.985817
G_Subdoligranulum_RNT	wholemeal/wholegrain vs. any other	bread	Sign concordance test	372	-0.0376344	NA	0.500352
G_Subdoligranulum_RNT	wholemeal/wholegrain vs. any other	bread	Unweighted regression	372	0.0296545	2.4536	0.990357
G_Sutterella_RNT	wholemeal/wholegrain vs. any other	bread	Maximum likelihood	372	0.0402577	0.183241	0.826106
G_Sutterella_RNT	wholemeal/wholegrain vs. any other	bread	MR Egger	372	0.754427	0.570468	0.186828
G_Sutterella_RNT	wholemeal/wholegrain vs. any other	bread	MR Egger (bootstrap)	372	-0.24346	0.434815	0.286
G_Sutterella_RNT	wholemeal/wholegrain vs. any other	bread	Simple median	372	0.092703	0.256127	0.717395
G_Sutterella_RNT	wholemeal/wholegrain vs. any other	bread	Weighted median	372	-0.00807614	0.270588	0.976189
G_Sutterella_RNT	wholemeal/wholegrain vs. any other	bread	Penalised weighted median	372	-0.0237291	0.270961	0.930215
G_Sutterella_RNT	wholemeal/wholegrain vs. any other	bread	Inverse variance weighted	372	0.0388298	0.184433	0.833249
G_Sutterella_RNT	wholemeal/wholegrain vs. any other	bread	IVW radial	372	0.0388299	0.184433	0.833249
G_Sutterella_RNT	wholemeal/wholegrain vs. any other	bread	Inverse variance weighted (multiplicative random effects)	372	0.0388298	0.184433	0.833249
G_Sutterella_RNT	wholemeal/wholegrain vs. any other	bread	Inverse variance weighted (fixed effects)	372	0.0388298	0.178398	0.827696
G_Sutterella_RNT	wholemeal/wholegrain vs. any other	bread	Simple mode	372	0.617513	0.940953	0.512061
G_Sutterella_RNT	wholemeal/wholegrain vs. any other	bread	Weighted mode	372	0.389696	0.836996	0.641783
G_Sutterella_RNT	wholemeal/wholegrain vs. any other	bread	Weighted mode (NOME)	372	0.44665	0.970673	0.645682
G_Sutterella_RNT	wholemeal/wholegrain vs. any other	bread	Simple mode (NOME)	372	0.617513	0.981638	0.529694
G_Sutterella_RNT	wholemeal/wholegrain vs. any other	bread	Robust adjusted profile score (RAPS)	372	0.000106213	0.196572	0.999569
G_Sutterella_RNT	wholemeal/wholegrain vs. any other	bread	Sign concordance test	372	0.0107527	NA	0.87642
G_Sutterella_RNT	wholemeal/wholegrain vs. any other	bread	Unweighted regression	372	0.273565	2.4536	0.911223
G_unclassified_C_Clostridia_RNT	wholemeal/wholegrain vs. any other	bread	Maximum likelihood	372	-0.257568	0.172645	0.135726
G_unclassified_C_Clostridia_RNT	wholemeal/wholegrain vs. any other	bread	MR Egger	372	0.66845	0.536753	0.213788
G_unclassified_C_Clostridia_RNT	wholemeal/wholegrain vs. any other	bread	MR Egger (bootstrap)	372	-0.362596	0.416393	0.203
G_unclassified_C_Clostridia_RNT	wholemeal/wholegrain vs. any other	bread	Simple median	372	-0.437092	0.242644	0.0716451
G_unclassified_C_Clostridia_RNT	wholemeal/wholegrain vs. any other	bread	Weighted median	372	-0.389551	0.248325	0.116715
G_unclassified_C_Clostridia_RNT	wholemeal/wholegrain vs. any other	bread	Penalised weighted median	372	-0.399089	0.252324	0.113729
G_unclassified_C_Clostridia_RNT	wholemeal/wholegrain vs. any other	bread	Inverse variance weighted	372	-0.255417	0.17387	0.141831
G_unclassified_C_Clostridia_RNT	wholemeal/wholegrain vs. any other	bread	IVW radial	372	-0.255409	0.173871	0.141844
G_unclassified_C_Clostridia_RNT	wholemeal/wholegrain vs. any other	bread	Inverse variance weighted (multiplicative random effects)	372	-0.255417	0.17387	0.141831
G_unclassified_C_Clostridia_RNT	wholemeal/wholegrain vs. any other	bread	Inverse variance weighted (fixed effects)	372	-0.255417	0.168107	0.128669
G_unclassified_C_Clostridia_RNT	wholemeal/wholegrain vs. any other	bread	Simple mode	372	-0.678051	0.897143	0.450255
G_unclassified_C_Clostridia_RNT	wholemeal/wholegrain vs. any other	bread	Weighted mode	372	-0.466153	0.831654	0.575468
G_unclassified_C_Clostridia_RNT	wholemeal/wholegrain vs. any other	bread	Weighted mode (NOME)	372	-0.466153	0.867658	0.591414
G_unclassified_C_Clostridia_RNT	wholemeal/wholegrain vs. any other	bread	Simple mode (NOME)	372	-0.678051	0.947592	0.474718
G_unclassified_C_Clostridia_RNT	wholemeal/wholegrain vs. any other	bread	Robust adjusted profile score (RAPS)	372	-0.322401	0.185193	0.0817026
G_unclassified_C_Clostridia_RNT	wholemeal/wholegrain vs. any other	bread	Sign concordance test	372	-0.112903	NA	0.0333841
G_unclassified_C_Clostridia_RNT	wholemeal/wholegrain vs. any other	bread	Unweighted regression	372	0.210507	2.4536	0.931629
G_unclassified_F_Coriobacteriaceae_RNT	wholemeal/wholegrain vs. any other	bread	Maximum likelihood	372	0.134526	0.163285	0.410011
G_unclassified_F_Coriobacteriaceae_RNT	wholemeal/wholegrain vs. any other	bread	MR Egger	372	0.62041	0.493823	0.209786
G_unclassified_F_Coriobacteriaceae_RNT	wholemeal/wholegrain vs. any other	bread	MR Egger (bootstrap)	372	-0.00993463	0.381907	0.495
G_unclassified_F_Coriobacteriaceae_RNT	wholemeal/wholegrain vs. any other	bread	Simple median	372	0.237474	0.231303	0.30457
G_unclassified_F_Coriobacteriaceae_RNT	wholemeal/wholegrain vs. any other	bread	Weighted median	372	0.237098	0.233623	0.310166
G_unclassified_F_Coriobacteriaceae_RNT	wholemeal/wholegrain vs. any other	bread	Penalised weighted median	372	0.246332	0.236025	0.296638
G_unclassified_F_Coriobacteriaceae_RNT	wholemeal/wholegrain vs. any other	bread	Inverse variance weighted	372	0.130843	0.159317	0.41149
G_unclassified_F_Coriobacteriaceae_RNT	wholemeal/wholegrain vs. any other	bread	IVW radial	372	0.130844	0.157818	0.407057
G_unclassified_F_Coriobacteriaceae_RNT	wholemeal/wholegrain vs. any other	bread	Inverse variance weighted (multiplicative random effects)	372	0.130843	0.157818	0.407062
G_unclassified_F_Coriobacteriaceae_RNT	wholemeal/wholegrain vs. any other	bread	Inverse variance weighted (fixed effects)	372	0.130843	0.159317	0.41149
G_unclassified_F_Coriobacteriaceae_RNT	wholemeal/wholegrain vs. any other	bread	Simple mode	372	0.459852	0.829379	0.579602
G_unclassified_F_Coriobacteriaceae_RNT	wholemeal/wholegrain vs. any other	bread	Weighted mode	372	0.459852	0.768288	0.549844
G_unclassified_F_Coriobacteriaceae_RNT	wholemeal/wholegrain vs. any other	bread	Weighted mode (NOME)	372	0.459852	0.837621	0.583337
G_unclassified_F_Coriobacteriaceae_RNT	wholemeal/wholegrain vs. any other	bread	Simple mode (NOME)	372	0.459852	0.861614	0.593861
G_unclassified_F_Coriobacteriaceae_RNT	wholemeal/wholegrain vs. any other	bread	Robust adjusted profile score (RAPS)	372	0.199348	0.171815	0.245948
G_unclassified_F_Coriobacteriaceae_RNT	wholemeal/wholegrain vs. any other	bread	Sign concordance test	372	0.0537634	NA	0.324577
G_unclassified_F_Coriobacteriaceae_RNT	wholemeal/wholegrain vs. any other	bread	Unweighted regression	372	0.387286	2.4536	0.874579
G_unclassified_F_Erysipelotrichaceae_RNT	wholemeal/wholegrain vs. any other	bread	Maximum likelihood	372	0.051813	0.199625	0.795209
G_unclassified_F_Erysipelotrichaceae_RNT	wholemeal/wholegrain vs. any other	bread	MR Egger	372	-0.29488	0.609997	0.62909
G_unclassified_F_Erysipelotrichaceae_RNT	wholemeal/wholegrain vs. any other	bread	MR Egger (bootstrap)	372	-0.228391	0.459525	0.314
G_unclassified_F_Erysipelotrichaceae_RNT	wholemeal/wholegrain vs. any other	bread	Simple median	372	-0.0233939	0.277794	0.932887
G_unclassified_F_Erysipelotrichaceae_RNT	wholemeal/wholegrain vs. any other	bread	Weighted median	372	-0.0603763	0.283952	0.831617
G_unclassified_F_Erysipelotrichaceae_RNT	wholemeal/wholegrain vs. any other	bread	Penalised weighted median	372	-0.0652247	0.289389	0.821678
G_unclassified_F_Erysipelotrichaceae_RNT	wholemeal/wholegrain vs. any other	bread	Inverse variance weighted	372	0.0503851	0.195033	0.796143
G_unclassified_F_Erysipelotrichaceae_RNT	wholemeal/wholegrain vs. any other	bread	IVW radial	372	0.0503852	0.1887	0.78946
G_unclassified_F_Erysipelotrichaceae_RNT	wholemeal/wholegrain vs. any other	bread	Inverse variance weighted (multiplicative random effects)	372	0.0503851	0.1887	0.789461
G_unclassified_F_Erysipelotrichaceae_RNT	wholemeal/wholegrain vs. any other	bread	Inverse variance weighted (fixed effects)	372	0.0503851	0.195033	0.796143
G_unclassified_F_Erysipelotrichaceae_RNT	wholemeal/wholegrain vs. any other	bread	Simple mode	372	-0.680196	1.01544	0.503369
G_unclassified_F_Erysipelotrichaceae_RNT	wholemeal/wholegrain vs. any other	bread	Weighted mode	372	-0.680196	0.924634	0.462416
G_unclassified_F_Erysipelotrichaceae_RNT	wholemeal/wholegrain vs. any other	bread	Weighted mode (NOME)	372	-0.680196	1.09797	0.535966
G_unclassified_F_Erysipelotrichaceae_RNT	wholemeal/wholegrain vs. any other	bread	Simple mode (NOME)	372	-0.680196	1.1075	0.539478
G_unclassified_F_Erysipelotrichaceae_RNT	wholemeal/wholegrain vs. any other	bread	Robust adjusted profile score (RAPS)	372	0.0387458	0.210574	0.854013
G_unclassified_F_Erysipelotrichaceae_RNT	wholemeal/wholegrain vs. any other	bread	Sign concordance test	372	-0.00537634	NA	0.958659
G_unclassified_F_Erysipelotrichaceae_RNT	wholemeal/wholegrain vs. any other	bread	Unweighted regression	372	0.0931187	2.4536	0.969726
G_unclassified_F_Lachnospiraceae_RNT	wholemeal/wholegrain vs. any other	bread	Maximum likelihood	372	-0.0284493	0.145149	0.84461
G_unclassified_F_Lachnospiraceae_RNT	wholemeal/wholegrain vs. any other	bread	MR Egger	372	0.154472	0.443376	0.727739
G_unclassified_F_Lachnospiraceae_RNT	wholemeal/wholegrain vs. any other	bread	MR Egger (bootstrap)	372	0.093037	0.336025	0.388
G_unclassified_F_Lachnospiraceae_RNT	wholemeal/wholegrain vs. any other	bread	Simple median	372	-0.130121	0.202834	0.52119
G_unclassified_F_Lachnospiraceae_RNT	wholemeal/wholegrain vs. any other	bread	Weighted median	372	-0.0757003	0.211096	0.719889
G_unclassified_F_Lachnospiraceae_RNT	wholemeal/wholegrain vs. any other	bread	Penalised weighted median	372	-0.0806121	0.210182	0.701323
G_unclassified_F_Lachnospiraceae_RNT	wholemeal/wholegrain vs. any other	bread	Inverse variance weighted	372	-0.0286294	0.142825	0.841127
G_unclassified_F_Lachnospiraceae_RNT	wholemeal/wholegrain vs. any other	bread	IVW radial	372	-0.0286294	0.142825	0.841128
G_unclassified_F_Lachnospiraceae_RNT	wholemeal/wholegrain vs. any other	bread	Inverse variance weighted (multiplicative random effects)	372	-0.0286294	0.142825	0.841127
G_unclassified_F_Lachnospiraceae_RNT	wholemeal/wholegrain vs. any other	bread	Inverse variance weighted (fixed effects)	372	-0.0286294	0.141521	0.839683
G_unclassified_F_Lachnospiraceae_RNT	wholemeal/wholegrain vs. any other	bread	Simple mode	372	-0.165864	0.763649	0.828173
G_unclassified_F_Lachnospiraceae_RNT	wholemeal/wholegrain vs. any other	bread	Weighted mode	372	0.0370857	0.688721	0.957086
G_unclassified_F_Lachnospiraceae_RNT	wholemeal/wholegrain vs. any other	bread	Weighted mode (NOME)	372	0.0370857	0.759196	0.961066
G_unclassified_F_Lachnospiraceae_RNT	wholemeal/wholegrain vs. any other	bread	Simple mode (NOME)	372	-0.165864	0.874376	0.849653
G_unclassified_F_Lachnospiraceae_RNT	wholemeal/wholegrain vs. any other	bread	Robust adjusted profile score (RAPS)	372	-0.0565782	0.154253	0.713777
G_unclassified_F_Lachnospiraceae_RNT	wholemeal/wholegrain vs. any other	bread	Sign concordance test	372	-0.0376344	NA	0.500352
G_unclassified_F_Lachnospiraceae_RNT	wholemeal/wholegrain vs. any other	bread	Unweighted regression	372	-0.129074	2.4536	0.958046
G_unclassified_F_Porphyromonadaceae_RNT	wholemeal/wholegrain vs. any other	bread	Maximum likelihood	372	-0.0897256	0.178142	0.614491
G_unclassified_F_Porphyromonadaceae_RNT	wholemeal/wholegrain vs. any other	bread	MR Egger	372	-0.577114	0.539878	0.285779
G_unclassified_F_Porphyromonadaceae_RNT	wholemeal/wholegrain vs. any other	bread	MR Egger (bootstrap)	372	-0.0395937	0.425979	0.466
G_unclassified_F_Porphyromonadaceae_RNT	wholemeal/wholegrain vs. any other	bread	Simple median	372	0.0333312	0.253063	0.895213
G_unclassified_F_Porphyromonadaceae_RNT	wholemeal/wholegrain vs. any other	bread	Weighted median	372	-0.0150604	0.257075	0.953284
G_unclassified_F_Porphyromonadaceae_RNT	wholemeal/wholegrain vs. any other	bread	Penalised weighted median	372	-0.000839399	0.248429	0.997304
G_unclassified_F_Porphyromonadaceae_RNT	wholemeal/wholegrain vs. any other	bread	Inverse variance weighted	372	-0.0893897	0.173902	0.607236
G_unclassified_F_Porphyromonadaceae_RNT	wholemeal/wholegrain vs. any other	bread	IVW radial	372	-0.0893891	0.172164	0.603615
G_unclassified_F_Porphyromonadaceae_RNT	wholemeal/wholegrain vs. any other	bread	Inverse variance weighted (multiplicative random effects)	372	-0.0893897	0.172164	0.603612
G_unclassified_F_Porphyromonadaceae_RNT	wholemeal/wholegrain vs. any other	bread	Inverse variance weighted (fixed effects)	372	-0.0893897	0.173902	0.607236
G_unclassified_F_Porphyromonadaceae_RNT	wholemeal/wholegrain vs. any other	bread	Simple mode	372	0.573127	0.947017	0.545421
G_unclassified_F_Porphyromonadaceae_RNT	wholemeal/wholegrain vs. any other	bread	Weighted mode	372	0.198369	0.833618	0.812043
G_unclassified_F_Porphyromonadaceae_RNT	wholemeal/wholegrain vs. any other	bread	Weighted mode (NOME)	372	0.198369	0.873664	0.820507
G_unclassified_F_Porphyromonadaceae_RNT	wholemeal/wholegrain vs. any other	bread	Simple mode (NOME)	372	0.573127	0.919171	0.533322
G_unclassified_F_Porphyromonadaceae_RNT	wholemeal/wholegrain vs. any other	bread	Robust adjusted profile score (RAPS)	372	-0.0512584	0.187601	0.784676
G_unclassified_F_Porphyromonadaceae_RNT	wholemeal/wholegrain vs. any other	bread	Sign concordance test	372	0.00537634	NA	0.958659
G_unclassified_F_Porphyromonadaceae_RNT	wholemeal/wholegrain vs. any other	bread	Unweighted regression	372	-0.408783	2.4536	0.86768
G_unclassified_F_Prevotellaceae_RNT	wholemeal/wholegrain vs. any other	bread	Maximum likelihood	372	-0.0281967	0.346799	0.935199
G_unclassified_F_Prevotellaceae_RNT	wholemeal/wholegrain vs. any other	bread	MR Egger	372	0.0684685	1.05168	0.948127
G_unclassified_F_Prevotellaceae_RNT	wholemeal/wholegrain vs. any other	bread	MR Egger (bootstrap)	372	-0.127876	0.796627	0.432
G_unclassified_F_Prevotellaceae_RNT	wholemeal/wholegrain vs. any other	bread	Simple median	372	-0.371435	0.491252	0.44959
G_unclassified_F_Prevotellaceae_RNT	wholemeal/wholegrain vs. any other	bread	Weighted median	372	-0.490306	0.503538	0.330195
G_unclassified_F_Prevotellaceae_RNT	wholemeal/wholegrain vs. any other	bread	Penalised weighted median	372	-0.498648	0.511988	0.330084
G_unclassified_F_Prevotellaceae_RNT	wholemeal/wholegrain vs. any other	bread	Inverse variance weighted	372	-0.0286913	0.338962	0.932544
G_unclassified_F_Prevotellaceae_RNT	wholemeal/wholegrain vs. any other	bread	IVW radial	372	-0.0286913	0.331106	0.930947
G_unclassified_F_Prevotellaceae_RNT	wholemeal/wholegrain vs. any other	bread	Inverse variance weighted (multiplicative random effects)	372	-0.0286913	0.331106	0.930947
G_unclassified_F_Prevotellaceae_RNT	wholemeal/wholegrain vs. any other	bread	Inverse variance weighted (fixed effects)	372	-0.0286913	0.338962	0.932544
G_unclassified_F_Prevotellaceae_RNT	wholemeal/wholegrain vs. any other	bread	Simple mode	372	-1.76724	1.81263	0.330216
G_unclassified_F_Prevotellaceae_RNT	wholemeal/wholegrain vs. any other	bread	Weighted mode	372	-1.41689	1.61221	0.380049
G_unclassified_F_Prevotellaceae_RNT	wholemeal/wholegrain vs. any other	bread	Weighted mode (NOME)	372	-1.53367	1.79421	0.393219
G_unclassified_F_Prevotellaceae_RNT	wholemeal/wholegrain vs. any other	bread	Simple mode (NOME)	372	-1.76724	1.84409	0.338522
G_unclassified_F_Prevotellaceae_RNT	wholemeal/wholegrain vs. any other	bread	Robust adjusted profile score (RAPS)	372	-0.0625384	0.366085	0.864357
G_unclassified_F_Prevotellaceae_RNT	wholemeal/wholegrain vs. any other	bread	Sign concordance test	372	-0.0430108	NA	0.436779
G_unclassified_F_Prevotellaceae_RNT	wholemeal/wholegrain vs. any other	bread	Unweighted regression	372	0.425468	2.4536	0.862332
G_unclassified_F_Rhodospirillaceae_RNT	wholemeal/wholegrain vs. any other	bread	Maximum likelihood	372	0.0127069	0.199103	0.949113
G_unclassified_F_Rhodospirillaceae_RNT	wholemeal/wholegrain vs. any other	bread	MR Egger	372	-0.631063	0.624151	0.312641
G_unclassified_F_Rhodospirillaceae_RNT	wholemeal/wholegrain vs. any other	bread	MR Egger (bootstrap)	372	0.423864	0.474013	0.183
G_unclassified_F_Rhodospirillaceae_RNT	wholemeal/wholegrain vs. any other	bread	Simple median	372	0.0850399	0.296702	0.774405
G_unclassified_F_Rhodospirillaceae_RNT	wholemeal/wholegrain vs. any other	bread	Weighted median	372	0.18975	0.290071	0.513016
G_unclassified_F_Rhodospirillaceae_RNT	wholemeal/wholegrain vs. any other	bread	Penalised weighted median	372	0.190815	0.290119	0.510722
G_unclassified_F_Rhodospirillaceae_RNT	wholemeal/wholegrain vs. any other	bread	Inverse variance weighted	372	0.0123429	0.202536	0.951406
G_unclassified_F_Rhodospirillaceae_RNT	wholemeal/wholegrain vs. any other	bread	IVW radial	372	0.0123429	0.202536	0.951406
G_unclassified_F_Rhodospirillaceae_RNT	wholemeal/wholegrain vs. any other	bread	Inverse variance weighted (multiplicative random effects)	372	0.0123429	0.202536	0.951406
G_unclassified_F_Rhodospirillaceae_RNT	wholemeal/wholegrain vs. any other	bread	Inverse variance weighted (fixed effects)	372	0.0123429	0.193732	0.9492
G_unclassified_F_Rhodospirillaceae_RNT	wholemeal/wholegrain vs. any other	bread	Simple mode	372	0.0660793	1.0602	0.950336
G_unclassified_F_Rhodospirillaceae_RNT	wholemeal/wholegrain vs. any other	bread	Weighted mode	372	0.453514	1.07409	0.673101
G_unclassified_F_Rhodospirillaceae_RNT	wholemeal/wholegrain vs. any other	bread	Weighted mode (NOME)	372	0.453514	1.17737	0.700317
G_unclassified_F_Rhodospirillaceae_RNT	wholemeal/wholegrain vs. any other	bread	Simple mode (NOME)	372	0.0660793	1.19165	0.955808
G_unclassified_F_Rhodospirillaceae_RNT	wholemeal/wholegrain vs. any other	bread	Robust adjusted profile score (RAPS)	372	-0.0394396	0.224036	0.860261
G_unclassified_F_Rhodospirillaceae_RNT	wholemeal/wholegrain vs. any other	bread	Sign concordance test	372	0.0107527	NA	0.87642
G_unclassified_F_Rhodospirillaceae_RNT	wholemeal/wholegrain vs. any other	bread	Unweighted regression	372	-0.374793	2.4536	0.878593
G_unclassified_F_Ruminococcaceae_RNT	wholemeal/wholegrain vs. any other	bread	Maximum likelihood	372	-0.00527565	0.144466	0.970869
G_unclassified_F_Ruminococcaceae_RNT	wholemeal/wholegrain vs. any other	bread	MR Egger	372	-0.34078	0.444202	0.443469
G_unclassified_F_Ruminococcaceae_RNT	wholemeal/wholegrain vs. any other	bread	MR Egger (bootstrap)	372	0.101941	0.346146	0.389
G_unclassified_F_Ruminococcaceae_RNT	wholemeal/wholegrain vs. any other	bread	Simple median	372	0.00607198	0.208454	0.976762
G_unclassified_F_Ruminococcaceae_RNT	wholemeal/wholegrain vs. any other	bread	Weighted median	372	-0.0643549	0.204633	0.753149
G_unclassified_F_Ruminococcaceae_RNT	wholemeal/wholegrain vs. any other	bread	Penalised weighted median	372	-0.084892	0.21475	0.692617
G_unclassified_F_Ruminococcaceae_RNT	wholemeal/wholegrain vs. any other	bread	Inverse variance weighted	372	-0.00534605	0.143173	0.970214
G_unclassified_F_Ruminococcaceae_RNT	wholemeal/wholegrain vs. any other	bread	IVW radial	372	-0.00534604	0.143173	0.970214
G_unclassified_F_Ruminococcaceae_RNT	wholemeal/wholegrain vs. any other	bread	Inverse variance weighted (multiplicative random effects)	372	-0.00534605	0.143173	0.970214
G_unclassified_F_Ruminococcaceae_RNT	wholemeal/wholegrain vs. any other	bread	Inverse variance weighted (fixed effects)	372	-0.00534605	0.140817	0.969716
G_unclassified_F_Ruminococcaceae_RNT	wholemeal/wholegrain vs. any other	bread	Simple mode	372	-0.0143213	0.773288	0.985234
G_unclassified_F_Ruminococcaceae_RNT	wholemeal/wholegrain vs. any other	bread	Weighted mode	372	-0.175524	0.789988	0.824292
G_unclassified_F_Ruminococcaceae_RNT	wholemeal/wholegrain vs. any other	bread	Weighted mode (NOME)	372	-0.215825	0.822197	0.793084
G_unclassified_F_Ruminococcaceae_RNT	wholemeal/wholegrain vs. any other	bread	Simple mode (NOME)	372	-0.0143213	0.858487	0.986699
G_unclassified_F_Ruminococcaceae_RNT	wholemeal/wholegrain vs. any other	bread	Robust adjusted profile score (RAPS)	372	-0.0116611	0.154935	0.940004
G_unclassified_F_Ruminococcaceae_RNT	wholemeal/wholegrain vs. any other	bread	Sign concordance test	372	0	NA	1
G_unclassified_F_Ruminococcaceae_RNT	wholemeal/wholegrain vs. any other	bread	Unweighted regression	372	-0.1767	2.4536	0.942589
G_unclassified_K_Bacteria_RNT	wholemeal/wholegrain vs. any other	bread	Maximum likelihood	372	-0.151629	0.159704	0.342397
G_unclassified_K_Bacteria_RNT	wholemeal/wholegrain vs. any other	bread	MR Egger	372	-0.203603	0.483159	0.673708
G_unclassified_K_Bacteria_RNT	wholemeal/wholegrain vs. any other	bread	MR Egger (bootstrap)	372	0.01006	0.373078	0.513
G_unclassified_K_Bacteria_RNT	wholemeal/wholegrain vs. any other	bread	Simple median	372	-0.135045	0.232994	0.56218
G_unclassified_K_Bacteria_RNT	wholemeal/wholegrain vs. any other	bread	Weighted median	372	-0.0335471	0.233702	0.885859
G_unclassified_K_Bacteria_RNT	wholemeal/wholegrain vs. any other	bread	Penalised weighted median	372	-0.0648531	0.225187	0.77335
G_unclassified_K_Bacteria_RNT	wholemeal/wholegrain vs. any other	bread	Inverse variance weighted	372	-0.151282	0.156024	0.332242
G_unclassified_K_Bacteria_RNT	wholemeal/wholegrain vs. any other	bread	IVW radial	372	-0.151279	0.152639	0.321641
G_unclassified_K_Bacteria_RNT	wholemeal/wholegrain vs. any other	bread	Inverse variance weighted (multiplicative random effects)	372	-0.151282	0.152639	0.321632
G_unclassified_K_Bacteria_RNT	wholemeal/wholegrain vs. any other	bread	Inverse variance weighted (fixed effects)	372	-0.151282	0.156024	0.332242
G_unclassified_K_Bacteria_RNT	wholemeal/wholegrain vs. any other	bread	Simple mode	372	0.260876	0.91278	0.775188
G_unclassified_K_Bacteria_RNT	wholemeal/wholegrain vs. any other	bread	Weighted mode	372	0.199202	0.879842	0.82101
G_unclassified_K_Bacteria_RNT	wholemeal/wholegrain vs. any other	bread	Weighted mode (NOME)	372	0.260876	0.899021	0.771842
G_unclassified_K_Bacteria_RNT	wholemeal/wholegrain vs. any other	bread	Simple mode (NOME)	372	0.260876	0.87548	0.765885
G_unclassified_K_Bacteria_RNT	wholemeal/wholegrain vs. any other	bread	Robust adjusted profile score (RAPS)	372	-0.212832	0.168484	0.206511
G_unclassified_K_Bacteria_RNT	wholemeal/wholegrain vs. any other	bread	Sign concordance test	372	-0.0215054	NA	0.716708
G_unclassified_K_Bacteria_RNT	wholemeal/wholegrain vs. any other	bread	Unweighted regression	372	-0.271354	2.4536	0.911938
G_unclassified_O_Bacteroidales_RNT	wholemeal/wholegrain vs. any other	bread	Maximum likelihood	372	0.372029	0.319792	0.244688
G_unclassified_O_Bacteroidales_RNT	wholemeal/wholegrain vs. any other	bread	MR Egger	372	1.20941	0.965661	0.21121
G_unclassified_O_Bacteroidales_RNT	wholemeal/wholegrain vs. any other	bread	MR Egger (bootstrap)	372	0.0229414	0.747902	0.494
G_unclassified_O_Bacteroidales_RNT	wholemeal/wholegrain vs. any other	bread	Simple median	372	-0.083779	0.453531	0.853444
G_unclassified_O_Bacteroidales_RNT	wholemeal/wholegrain vs. any other	bread	Weighted median	372	-0.0112285	0.462735	0.980641
G_unclassified_O_Bacteroidales_RNT	wholemeal/wholegrain vs. any other	bread	Penalised weighted median	372	-0.0371482	0.458193	0.935382
G_unclassified_O_Bacteroidales_RNT	wholemeal/wholegrain vs. any other	bread	Inverse variance weighted	372	0.359732	0.312839	0.250187
G_unclassified_O_Bacteroidales_RNT	wholemeal/wholegrain vs. any other	bread	IVW radial	372	0.359734	0.298068	0.227476
G_unclassified_O_Bacteroidales_RNT	wholemeal/wholegrain vs. any other	bread	Inverse variance weighted (multiplicative random effects)	372	0.359732	0.298067	0.227477
G_unclassified_O_Bacteroidales_RNT	wholemeal/wholegrain vs. any other	bread	Inverse variance weighted (fixed effects)	372	0.359732	0.312839	0.250187
G_unclassified_O_Bacteroidales_RNT	wholemeal/wholegrain vs. any other	bread	Simple mode	372	-1.13165	1.60465	0.481109
G_unclassified_O_Bacteroidales_RNT	wholemeal/wholegrain vs. any other	bread	Weighted mode	372	-0.76487	1.52366	0.615968
G_unclassified_O_Bacteroidales_RNT	wholemeal/wholegrain vs. any other	bread	Weighted mode (NOME)	372	-0.856564	1.65859	0.605854
G_unclassified_O_Bacteroidales_RNT	wholemeal/wholegrain vs. any other	bread	Simple mode (NOME)	372	-1.13165	1.51067	0.45427
G_unclassified_O_Bacteroidales_RNT	wholemeal/wholegrain vs. any other	bread	Robust adjusted profile score (RAPS)	372	0.261474	0.338267	0.439535
G_unclassified_O_Bacteroidales_RNT	wholemeal/wholegrain vs. any other	bread	Sign concordance test	372	-0.0107527	NA	0.87642
G_unclassified_O_Bacteroidales_RNT	wholemeal/wholegrain vs. any other	bread	Unweighted regression	372	0.611356	2.4536	0.803232
G_unclassified_O_Clostridiales_RNT	wholemeal/wholegrain vs. any other	bread	Maximum likelihood	372	-0.172284	0.141624	0.223799
G_unclassified_O_Clostridiales_RNT	wholemeal/wholegrain vs. any other	bread	MR Egger	372	-0.371665	0.434375	0.392755
G_unclassified_O_Clostridiales_RNT	wholemeal/wholegrain vs. any other	bread	MR Egger (bootstrap)	372	0.0730403	0.325306	0.418
G_unclassified_O_Clostridiales_RNT	wholemeal/wholegrain vs. any other	bread	Simple median	372	-0.0726152	0.196968	0.712377
G_unclassified_O_Clostridiales_RNT	wholemeal/wholegrain vs. any other	bread	Weighted median	372	-0.0527991	0.198954	0.790714
G_unclassified_O_Clostridiales_RNT	wholemeal/wholegrain vs. any other	bread	Penalised weighted median	372	-0.0673782	0.207062	0.744877
G_unclassified_O_Clostridiales_RNT	wholemeal/wholegrain vs. any other	bread	Inverse variance weighted	372	-0.170749	0.139976	0.222523
G_unclassified_O_Clostridiales_RNT	wholemeal/wholegrain vs. any other	bread	IVW radial	372	-0.170744	0.139976	0.222539
G_unclassified_O_Clostridiales_RNT	wholemeal/wholegrain vs. any other	bread	Inverse variance weighted (multiplicative random effects)	372	-0.170749	0.139976	0.222523
G_unclassified_O_Clostridiales_RNT	wholemeal/wholegrain vs. any other	bread	Inverse variance weighted (fixed effects)	372	-0.170749	0.138086	0.216257
G_unclassified_O_Clostridiales_RNT	wholemeal/wholegrain vs. any other	bread	Simple mode	372	0.104638	0.805547	0.896718
G_unclassified_O_Clostridiales_RNT	wholemeal/wholegrain vs. any other	bread	Weighted mode	372	0.0608661	0.730004	0.933596
G_unclassified_O_Clostridiales_RNT	wholemeal/wholegrain vs. any other	bread	Weighted mode (NOME)	372	0.0608661	0.753722	0.935681
G_unclassified_O_Clostridiales_RNT	wholemeal/wholegrain vs. any other	bread	Simple mode (NOME)	372	0.104638	0.808725	0.897122
G_unclassified_O_Clostridiales_RNT	wholemeal/wholegrain vs. any other	bread	Robust adjusted profile score (RAPS)	372	-0.131245	0.1499	0.381277
G_unclassified_O_Clostridiales_RNT	wholemeal/wholegrain vs. any other	bread	Sign concordance test	372	-0.0268817	NA	0.640825
G_unclassified_O_Clostridiales_RNT	wholemeal/wholegrain vs. any other	bread	Unweighted regression	372	-0.283062	2.4536	0.908155
G_unclassified_P_Bacteroidetes_RNT	wholemeal/wholegrain vs. any other	bread	Maximum likelihood	372	-0.365375	0.265781	0.169218
G_unclassified_P_Bacteroidetes_RNT	wholemeal/wholegrain vs. any other	bread	MR Egger	372	0.0568555	0.799851	0.94337
G_unclassified_P_Bacteroidetes_RNT	wholemeal/wholegrain vs. any other	bread	MR Egger (bootstrap)	372	-0.892729	0.654874	0.093
G_unclassified_P_Bacteroidetes_RNT	wholemeal/wholegrain vs. any other	bread	Simple median	372	0.0109895	0.358209	0.975525
G_unclassified_P_Bacteroidetes_RNT	wholemeal/wholegrain vs. any other	bread	Weighted median	372	-0.00796195	0.388502	0.983649
G_unclassified_P_Bacteroidetes_RNT	wholemeal/wholegrain vs. any other	bread	Penalised weighted median	372	0.0131145	0.369586	0.971693
G_unclassified_P_Bacteroidetes_RNT	wholemeal/wholegrain vs. any other	bread	Inverse variance weighted	372	-0.363416	0.25946	0.161314
G_unclassified_P_Bacteroidetes_RNT	wholemeal/wholegrain vs. any other	bread	IVW radial	372	-0.36341	0.255431	0.154814
G_unclassified_P_Bacteroidetes_RNT	wholemeal/wholegrain vs. any other	bread	Inverse variance weighted (multiplicative random effects)	372	-0.363416	0.255431	0.154806
G_unclassified_P_Bacteroidetes_RNT	wholemeal/wholegrain vs. any other	bread	Inverse variance weighted (fixed effects)	372	-0.363416	0.25946	0.161314
G_unclassified_P_Bacteroidetes_RNT	wholemeal/wholegrain vs. any other	bread	Simple mode	372	0.224717	1.35584	0.868452
G_unclassified_P_Bacteroidetes_RNT	wholemeal/wholegrain vs. any other	bread	Weighted mode	372	0.144559	1.26938	0.909394
G_unclassified_P_Bacteroidetes_RNT	wholemeal/wholegrain vs. any other	bread	Weighted mode (NOME)	372	0.144559	1.32548	0.913213
G_unclassified_P_Bacteroidetes_RNT	wholemeal/wholegrain vs. any other	bread	Simple mode (NOME)	372	0.224717	1.44092	0.876154
G_unclassified_P_Bacteroidetes_RNT	wholemeal/wholegrain vs. any other	bread	Robust adjusted profile score (RAPS)	372	-0.303208	0.279966	0.278802
G_unclassified_P_Bacteroidetes_RNT	wholemeal/wholegrain vs. any other	bread	Sign concordance test	372	0	NA	1
G_unclassified_P_Bacteroidetes_RNT	wholemeal/wholegrain vs. any other	bread	Unweighted regression	372	0.0169447	2.4536	0.99449
G_unclassified_P_Firmicutes_RNT	wholemeal/wholegrain vs. any other	bread	Maximum likelihood	372	-0.0929626	0.155459	0.549847
G_unclassified_P_Firmicutes_RNT	wholemeal/wholegrain vs. any other	bread	MR Egger	372	-0.197427	0.471842	0.675885
G_unclassified_P_Firmicutes_RNT	wholemeal/wholegrain vs. any other	bread	MR Egger (bootstrap)	372	0.311554	0.359152	0.193
G_unclassified_P_Firmicutes_RNT	wholemeal/wholegrain vs. any other	bread	Simple median	372	-0.25523	0.230474	0.268115
G_unclassified_P_Firmicutes_RNT	wholemeal/wholegrain vs. any other	bread	Weighted median	372	-0.218384	0.225933	0.333751
G_unclassified_P_Firmicutes_RNT	wholemeal/wholegrain vs. any other	bread	Penalised weighted median	372	-0.262175	0.221472	0.236498
G_unclassified_P_Firmicutes_RNT	wholemeal/wholegrain vs. any other	bread	Inverse variance weighted	372	-0.0923807	0.151853	0.542952
G_unclassified_P_Firmicutes_RNT	wholemeal/wholegrain vs. any other	bread	IVW radial	372	-0.0923806	0.148135	0.532875
G_unclassified_P_Firmicutes_RNT	wholemeal/wholegrain vs. any other	bread	Inverse variance weighted (multiplicative random effects)	372	-0.0923807	0.148135	0.532874
G_unclassified_P_Firmicutes_RNT	wholemeal/wholegrain vs. any other	bread	Inverse variance weighted (fixed effects)	372	-0.0923807	0.151853	0.542952
G_unclassified_P_Firmicutes_RNT	wholemeal/wholegrain vs. any other	bread	Simple mode	372	-0.171758	0.916984	0.851522
G_unclassified_P_Firmicutes_RNT	wholemeal/wholegrain vs. any other	bread	Weighted mode	372	-0.292249	0.831926	0.725569
G_unclassified_P_Firmicutes_RNT	wholemeal/wholegrain vs. any other	bread	Weighted mode (NOME)	372	-0.332412	0.909321	0.714901
G_unclassified_P_Firmicutes_RNT	wholemeal/wholegrain vs. any other	bread	Simple mode (NOME)	372	-0.171758	0.910368	0.850456
G_unclassified_P_Firmicutes_RNT	wholemeal/wholegrain vs. any other	bread	Robust adjusted profile score (RAPS)	372	-0.146846	0.16394	0.370397
G_unclassified_P_Firmicutes_RNT	wholemeal/wholegrain vs. any other	bread	Sign concordance test	372	-0.0752688	NA	0.161458
G_unclassified_P_Firmicutes_RNT	wholemeal/wholegrain vs. any other	bread	Unweighted regression	372	-0.240596	2.4536	0.921886
G_unclassified_P_Proteobacteria_RNT	wholemeal/wholegrain vs. any other	bread	Maximum likelihood	372	0.221913	0.209644	0.289818
G_unclassified_P_Proteobacteria_RNT	wholemeal/wholegrain vs. any other	bread	MR Egger	372	1.08183	0.632899	0.0882294
G_unclassified_P_Proteobacteria_RNT	wholemeal/wholegrain vs. any other	bread	MR Egger (bootstrap)	372	-0.161969	0.493953	0.379
G_unclassified_P_Proteobacteria_RNT	wholemeal/wholegrain vs. any other	bread	Simple median	372	0.217123	0.292017	0.457162
G_unclassified_P_Proteobacteria_RNT	wholemeal/wholegrain vs. any other	bread	Weighted median	372	0.200602	0.288006	0.486103
G_unclassified_P_Proteobacteria_RNT	wholemeal/wholegrain vs. any other	bread	Penalised weighted median	372	0.218803	0.306093	0.474716
G_unclassified_P_Proteobacteria_RNT	wholemeal/wholegrain vs. any other	bread	Inverse variance weighted	372	0.21589	0.204963	0.292198
G_unclassified_P_Proteobacteria_RNT	wholemeal/wholegrain vs. any other	bread	IVW radial	372	0.215894	0.195323	0.269021
G_unclassified_P_Proteobacteria_RNT	wholemeal/wholegrain vs. any other	bread	Inverse variance weighted (multiplicative random effects)	372	0.21589	0.195323	0.26903
G_unclassified_P_Proteobacteria_RNT	wholemeal/wholegrain vs. any other	bread	Inverse variance weighted (fixed effects)	372	0.21589	0.204963	0.292198
G_unclassified_P_Proteobacteria_RNT	wholemeal/wholegrain vs. any other	bread	Simple mode	372	1.3964	0.99523	0.161426
G_unclassified_P_Proteobacteria_RNT	wholemeal/wholegrain vs. any other	bread	Weighted mode	372	1.1739	1.01268	0.247116
G_unclassified_P_Proteobacteria_RNT	wholemeal/wholegrain vs. any other	bread	Weighted mode (NOME)	372	1.22953	1.02334	0.230328
G_unclassified_P_Proteobacteria_RNT	wholemeal/wholegrain vs. any other	bread	Simple mode (NOME)	372	1.3964	1.10359	0.206551
G_unclassified_P_Proteobacteria_RNT	wholemeal/wholegrain vs. any other	bread	Robust adjusted profile score (RAPS)	372	0.222246	0.221511	0.315707
G_unclassified_P_Proteobacteria_RNT	wholemeal/wholegrain vs. any other	bread	Sign concordance test	372	0.0483871	NA	0.378121
G_unclassified_P_Proteobacteria_RNT	wholemeal/wholegrain vs. any other	bread	Unweighted regression	372	0.38314	2.4536	0.875911
G_Veillonella_RNT	wholemeal/wholegrain vs. any other	bread	Maximum likelihood	372	0.222979	0.259829	0.390797
G_Veillonella_RNT	wholemeal/wholegrain vs. any other	bread	MR Egger	372	-0.415996	0.787059	0.597438
G_Veillonella_RNT	wholemeal/wholegrain vs. any other	bread	MR Egger (bootstrap)	372	0.815452	0.573377	0.078
G_Veillonella_RNT	wholemeal/wholegrain vs. any other	bread	Simple median	372	-0.0923208	0.378126	0.807112
G_Veillonella_RNT	wholemeal/wholegrain vs. any other	bread	Weighted median	372	0.0494227	0.382179	0.897106
G_Veillonella_RNT	wholemeal/wholegrain vs. any other	bread	Penalised weighted median	372	0.0500878	0.364962	0.89084
G_Veillonella_RNT	wholemeal/wholegrain vs. any other	bread	Inverse variance weighted	372	0.213719	0.253592	0.39936
G_Veillonella_RNT	wholemeal/wholegrain vs. any other	bread	IVW radial	372	0.213717	0.251876	0.396158
G_Veillonella_RNT	wholemeal/wholegrain vs. any other	bread	Inverse variance weighted (multiplicative random effects)	372	0.213719	0.251876	0.396155
G_Veillonella_RNT	wholemeal/wholegrain vs. any other	bread	Inverse variance weighted (fixed effects)	372	0.213719	0.253592	0.39936
G_Veillonella_RNT	wholemeal/wholegrain vs. any other	bread	Simple mode	372	-0.983072	1.45135	0.498606
G_Veillonella_RNT	wholemeal/wholegrain vs. any other	bread	Weighted mode	372	-0.0936547	1.26216	0.94089
G_Veillonella_RNT	wholemeal/wholegrain vs. any other	bread	Weighted mode (NOME)	372	-0.0936547	1.3781	0.945855
G_Veillonella_RNT	wholemeal/wholegrain vs. any other	bread	Simple mode (NOME)	372	-0.983072	1.57391	0.532615
G_Veillonella_RNT	wholemeal/wholegrain vs. any other	bread	Robust adjusted profile score (RAPS)	372	0.195558	0.275356	0.477579
G_Veillonella_RNT	wholemeal/wholegrain vs. any other	bread	Sign concordance test	372	-0.00537634	NA	0.958659
G_Veillonella_RNT	wholemeal/wholegrain vs. any other	bread	Unweighted regression	372	-0.278326	2.4536	0.909685
G_Victivallis_RNT	wholemeal/wholegrain vs. any other	bread	Maximum likelihood	372	-0.1808	0.208036	0.384802
G_Victivallis_RNT	wholemeal/wholegrain vs. any other	bread	MR Egger	372	-0.745132	0.650168	0.252511
G_Victivallis_RNT	wholemeal/wholegrain vs. any other	bread	MR Egger (bootstrap)	372	0.1472	0.493785	0.378
G_Victivallis_RNT	wholemeal/wholegrain vs. any other	bread	Simple median	372	-0.182994	0.2894	0.527177
G_Victivallis_RNT	wholemeal/wholegrain vs. any other	bread	Weighted median	372	-0.160911	0.297142	0.588143
G_Victivallis_RNT	wholemeal/wholegrain vs. any other	bread	Penalised weighted median	372	-0.160779	0.312069	0.606411
G_Victivallis_RNT	wholemeal/wholegrain vs. any other	bread	Inverse variance weighted	372	-0.176086	0.211048	0.404089
G_Victivallis_RNT	wholemeal/wholegrain vs. any other	bread	IVW radial	372	-0.176087	0.211049	0.404088
G_Victivallis_RNT	wholemeal/wholegrain vs. any other	bread	Inverse variance weighted (multiplicative random effects)	372	-0.176086	0.211048	0.404089
G_Victivallis_RNT	wholemeal/wholegrain vs. any other	bread	Inverse variance weighted (fixed effects)	372	-0.176086	0.202596	0.384766
G_Victivallis_RNT	wholemeal/wholegrain vs. any other	bread	Simple mode	372	-0.221762	1.12068	0.843246
G_Victivallis_RNT	wholemeal/wholegrain vs. any other	bread	Weighted mode	372	-0.0778183	1.00571	0.938366
G_Victivallis_RNT	wholemeal/wholegrain vs. any other	bread	Weighted mode (NOME)	372	-0.0778183	1.07392	0.942273
G_Victivallis_RNT	wholemeal/wholegrain vs. any other	bread	Simple mode (NOME)	372	-0.221762	1.08509	0.838175
G_Victivallis_RNT	wholemeal/wholegrain vs. any other	bread	Robust adjusted profile score (RAPS)	372	-0.197489	0.226559	0.383377
G_Victivallis_RNT	wholemeal/wholegrain vs. any other	bread	Sign concordance test	372	-0.0430108	NA	0.436779
G_Victivallis_RNT	wholemeal/wholegrain vs. any other	bread	Unweighted regression	372	-0.374945	2.4536	0.878545
O_Bacteroidales_RNT	wholemeal/wholegrain vs. any other	bread	Maximum likelihood	372	0.0865475	0.142257	0.54293
O_Bacteroidales_RNT	wholemeal/wholegrain vs. any other	bread	MR Egger	372	-0.333591	0.43077	0.439185
O_Bacteroidales_RNT	wholemeal/wholegrain vs. any other	bread	MR Egger (bootstrap)	372	0.0762626	0.318368	0.4
O_Bacteroidales_RNT	wholemeal/wholegrain vs. any other	bread	Simple median	372	0.0661825	0.20739	0.749635
O_Bacteroidales_RNT	wholemeal/wholegrain vs. any other	bread	Weighted median	372	0.0656279	0.206439	0.750557
O_Bacteroidales_RNT	wholemeal/wholegrain vs. any other	bread	Penalised weighted median	372	0.0747232	0.202347	0.711917
O_Bacteroidales_RNT	wholemeal/wholegrain vs. any other	bread	Inverse variance weighted	372	0.0840199	0.138854	0.545114
O_Bacteroidales_RNT	wholemeal/wholegrain vs. any other	bread	IVW radial	372	0.0840194	0.136577	0.538435
O_Bacteroidales_RNT	wholemeal/wholegrain vs. any other	bread	Inverse variance weighted (multiplicative random effects)	372	0.0840199	0.136577	0.538433
O_Bacteroidales_RNT	wholemeal/wholegrain vs. any other	bread	Inverse variance weighted (fixed effects)	372	0.0840199	0.138854	0.545114
O_Bacteroidales_RNT	wholemeal/wholegrain vs. any other	bread	Simple mode	372	-0.202972	0.798169	0.799407
O_Bacteroidales_RNT	wholemeal/wholegrain vs. any other	bread	Weighted mode	372	-0.163149	0.823802	0.843119
O_Bacteroidales_RNT	wholemeal/wholegrain vs. any other	bread	Weighted mode (NOME)	372	-0.202972	0.805634	0.801226
O_Bacteroidales_RNT	wholemeal/wholegrain vs. any other	bread	Simple mode (NOME)	372	-0.202972	0.836946	0.808515
O_Bacteroidales_RNT	wholemeal/wholegrain vs. any other	bread	Robust adjusted profile score (RAPS)	372	0.127091	0.149783	0.396157
O_Bacteroidales_RNT	wholemeal/wholegrain vs. any other	bread	Sign concordance test	372	0.016129	NA	0.795494
O_Bacteroidales_RNT	wholemeal/wholegrain vs. any other	bread	Unweighted regression	372	-0.0991114	2.4536	0.967779
O_Burkholderiales_RNT	wholemeal/wholegrain vs. any other	bread	Maximum likelihood	372	-0.0885717	0.14131	0.530798
O_Burkholderiales_RNT	wholemeal/wholegrain vs. any other	bread	MR Egger	372	-0.124777	0.443711	0.778705
O_Burkholderiales_RNT	wholemeal/wholegrain vs. any other	bread	MR Egger (bootstrap)	372	-0.161388	0.32788	0.311
O_Burkholderiales_RNT	wholemeal/wholegrain vs. any other	bread	Simple median	372	-0.135654	0.213018	0.524242
O_Burkholderiales_RNT	wholemeal/wholegrain vs. any other	bread	Weighted median	372	-0.103439	0.198468	0.602235
O_Burkholderiales_RNT	wholemeal/wholegrain vs. any other	bread	Penalised weighted median	372	-0.10378	0.198379	0.600875
O_Burkholderiales_RNT	wholemeal/wholegrain vs. any other	bread	Inverse variance weighted	372	-0.0875991	0.142712	0.539337
O_Burkholderiales_RNT	wholemeal/wholegrain vs. any other	bread	IVW radial	372	-0.0875993	0.142712	0.539336
O_Burkholderiales_RNT	wholemeal/wholegrain vs. any other	bread	Inverse variance weighted (multiplicative random effects)	372	-0.0875991	0.142712	0.539337
O_Burkholderiales_RNT	wholemeal/wholegrain vs. any other	bread	Inverse variance weighted (fixed effects)	372	-0.0875991	0.137553	0.524228
O_Burkholderiales_RNT	wholemeal/wholegrain vs. any other	bread	Simple mode	372	-0.32417	0.766674	0.672667
O_Burkholderiales_RNT	wholemeal/wholegrain vs. any other	bread	Weighted mode	372	-0.203276	0.766387	0.790973
O_Burkholderiales_RNT	wholemeal/wholegrain vs. any other	bread	Weighted mode (NOME)	372	-0.203276	0.839843	0.808883
O_Burkholderiales_RNT	wholemeal/wholegrain vs. any other	bread	Simple mode (NOME)	372	-0.32417	0.821665	0.693418
O_Burkholderiales_RNT	wholemeal/wholegrain vs. any other	bread	Robust adjusted profile score (RAPS)	372	-0.10642	0.152944	0.48655
O_Burkholderiales_RNT	wholemeal/wholegrain vs. any other	bread	Sign concordance test	372	-0.0268817	NA	0.640825
O_Burkholderiales_RNT	wholemeal/wholegrain vs. any other	bread	Unweighted regression	372	-0.193892	2.4536	0.937014
O_Clostridiales_RNT	wholemeal/wholegrain vs. any other	bread	Maximum likelihood	372	0.105556	0.142813	0.459836
O_Clostridiales_RNT	wholemeal/wholegrain vs. any other	bread	MR Egger	372	0.659191	0.432673	0.12848
O_Clostridiales_RNT	wholemeal/wholegrain vs. any other	bread	MR Egger (bootstrap)	372	-0.0756637	0.333121	0.399
O_Clostridiales_RNT	wholemeal/wholegrain vs. any other	bread	Simple median	372	0.0904811	0.206255	0.660889
O_Clostridiales_RNT	wholemeal/wholegrain vs. any other	bread	Weighted median	372	0.0633739	0.187558	0.735447
O_Clostridiales_RNT	wholemeal/wholegrain vs. any other	bread	Penalised weighted median	372	0.0404776	0.210779	0.847712
O_Clostridiales_RNT	wholemeal/wholegrain vs. any other	bread	Inverse variance weighted	372	0.103274	0.139495	0.459092
O_Clostridiales_RNT	wholemeal/wholegrain vs. any other	bread	IVW radial	372	0.103275	0.135441	0.445757
O_Clostridiales_RNT	wholemeal/wholegrain vs. any other	bread	Inverse variance weighted (multiplicative random effects)	372	0.103274	0.135441	0.445762
O_Clostridiales_RNT	wholemeal/wholegrain vs. any other	bread	Inverse variance weighted (fixed effects)	372	0.103274	0.139495	0.459092
O_Clostridiales_RNT	wholemeal/wholegrain vs. any other	bread	Simple mode	372	-0.154314	0.747738	0.836612
O_Clostridiales_RNT	wholemeal/wholegrain vs. any other	bread	Weighted mode	372	-0.302566	0.774795	0.696383
O_Clostridiales_RNT	wholemeal/wholegrain vs. any other	bread	Weighted mode (NOME)	372	-0.302566	0.830028	0.715674
O_Clostridiales_RNT	wholemeal/wholegrain vs. any other	bread	Simple mode (NOME)	372	-0.154314	0.78138	0.843553
O_Clostridiales_RNT	wholemeal/wholegrain vs. any other	bread	Robust adjusted profile score (RAPS)	372	0.117024	0.150598	0.437121
O_Clostridiales_RNT	wholemeal/wholegrain vs. any other	bread	Sign concordance test	372	0.016129	NA	0.795494
O_Clostridiales_RNT	wholemeal/wholegrain vs. any other	bread	Unweighted regression	372	0.270983	2.4536	0.912058
O_Lactobacillales_RNT	wholemeal/wholegrain vs. any other	bread	Maximum likelihood	372	-0.0966499	0.148576	0.515365
O_Lactobacillales_RNT	wholemeal/wholegrain vs. any other	bread	MR Egger	372	-0.329727	0.455317	0.469419
O_Lactobacillales_RNT	wholemeal/wholegrain vs. any other	bread	MR Egger (bootstrap)	372	0.0379995	0.350988	0.457
O_Lactobacillales_RNT	wholemeal/wholegrain vs. any other	bread	Simple median	372	-0.0425207	0.211172	0.840421
O_Lactobacillales_RNT	wholemeal/wholegrain vs. any other	bread	Weighted median	372	-0.0433276	0.215871	0.840925
O_Lactobacillales_RNT	wholemeal/wholegrain vs. any other	bread	Penalised weighted median	372	-0.0379511	0.206496	0.854181
O_Lactobacillales_RNT	wholemeal/wholegrain vs. any other	bread	Inverse variance weighted	372	-0.0959459	0.146563	0.512699
O_Lactobacillales_RNT	wholemeal/wholegrain vs. any other	bread	IVW radial	372	-0.0959459	0.146563	0.5127
O_Lactobacillales_RNT	wholemeal/wholegrain vs. any other	bread	Inverse variance weighted (multiplicative random effects)	372	-0.0959459	0.146563	0.512699
O_Lactobacillales_RNT	wholemeal/wholegrain vs. any other	bread	Inverse variance weighted (fixed effects)	372	-0.0959459	0.144888	0.507839
O_Lactobacillales_RNT	wholemeal/wholegrain vs. any other	bread	Simple mode	372	0.379974	0.82707	0.6462
O_Lactobacillales_RNT	wholemeal/wholegrain vs. any other	bread	Weighted mode	372	0.379974	0.744415	0.610051
O_Lactobacillales_RNT	wholemeal/wholegrain vs. any other	bread	Weighted mode (NOME)	372	0.431365	0.822569	0.600305
O_Lactobacillales_RNT	wholemeal/wholegrain vs. any other	bread	Simple mode (NOME)	372	0.379974	0.761239	0.617968
O_Lactobacillales_RNT	wholemeal/wholegrain vs. any other	bread	Robust adjusted profile score (RAPS)	372	-0.0329441	0.157028	0.833825
O_Lactobacillales_RNT	wholemeal/wholegrain vs. any other	bread	Sign concordance test	372	-0.0107527	NA	0.87642
O_Lactobacillales_RNT	wholemeal/wholegrain vs. any other	bread	Unweighted regression	372	-0.111045	2.4536	0.963902
O_Rhodospirillales_RNT	wholemeal/wholegrain vs. any other	bread	Maximum likelihood	372	0.0490983	0.182893	0.78835
O_Rhodospirillales_RNT	wholemeal/wholegrain vs. any other	bread	MR Egger	372	-0.175699	0.557043	0.752626
O_Rhodospirillales_RNT	wholemeal/wholegrain vs. any other	bread	MR Egger (bootstrap)	372	0.0426294	0.426937	0.45
O_Rhodospirillales_RNT	wholemeal/wholegrain vs. any other	bread	Simple median	372	-0.178844	0.257152	0.486755
O_Rhodospirillales_RNT	wholemeal/wholegrain vs. any other	bread	Weighted median	372	-0.204785	0.250276	0.413222
O_Rhodospirillales_RNT	wholemeal/wholegrain vs. any other	bread	Penalised weighted median	372	-0.224242	0.267882	0.40254
O_Rhodospirillales_RNT	wholemeal/wholegrain vs. any other	bread	Inverse variance weighted	372	0.0475282	0.18	0.791745
O_Rhodospirillales_RNT	wholemeal/wholegrain vs. any other	bread	IVW radial	372	0.0475281	0.18	0.791746
O_Rhodospirillales_RNT	wholemeal/wholegrain vs. any other	bread	Inverse variance weighted (multiplicative random effects)	372	0.0475282	0.18	0.791745
O_Rhodospirillales_RNT	wholemeal/wholegrain vs. any other	bread	Inverse variance weighted (fixed effects)	372	0.0475282	0.178315	0.789823
O_Rhodospirillales_RNT	wholemeal/wholegrain vs. any other	bread	Simple mode	372	-1.00621	1.07796	0.351202
O_Rhodospirillales_RNT	wholemeal/wholegrain vs. any other	bread	Weighted mode	372	-0.952304	0.91055	0.296308
O_Rhodospirillales_RNT	wholemeal/wholegrain vs. any other	bread	Weighted mode (NOME)	372	-0.952304	0.97304	0.328371
O_Rhodospirillales_RNT	wholemeal/wholegrain vs. any other	bread	Simple mode (NOME)	372	-1.00621	1.07266	0.348828
O_Rhodospirillales_RNT	wholemeal/wholegrain vs. any other	bread	Robust adjusted profile score (RAPS)	372	0.0275097	0.197899	0.889443
O_Rhodospirillales_RNT	wholemeal/wholegrain vs. any other	bread	Sign concordance test	372	-0.0215054	NA	0.716708
O_Rhodospirillales_RNT	wholemeal/wholegrain vs. any other	bread	Unweighted regression	372	-0.0913401	2.4536	0.970304
O_Selenomonadales_RNT	wholemeal/wholegrain vs. any other	bread	Maximum likelihood	372	0.0937574	0.144457	0.516318
O_Selenomonadales_RNT	wholemeal/wholegrain vs. any other	bread	MR Egger	372	-0.460157	0.436839	0.292855
O_Selenomonadales_RNT	wholemeal/wholegrain vs. any other	bread	MR Egger (bootstrap)	372	0.156138	0.34044	0.324
O_Selenomonadales_RNT	wholemeal/wholegrain vs. any other	bread	Simple median	372	0.133925	0.20897	0.521598
O_Selenomonadales_RNT	wholemeal/wholegrain vs. any other	bread	Weighted median	372	0.139338	0.210009	0.50702
O_Selenomonadales_RNT	wholemeal/wholegrain vs. any other	bread	Penalised weighted median	372	0.146664	0.196212	0.454775
O_Selenomonadales_RNT	wholemeal/wholegrain vs. any other	bread	Inverse variance weighted	372	0.0911586	0.14096	0.517828
O_Selenomonadales_RNT	wholemeal/wholegrain vs. any other	bread	IVW radial	372	0.0911594	0.139727	0.514136
O_Selenomonadales_RNT	wholemeal/wholegrain vs. any other	bread	Inverse variance weighted (multiplicative random effects)	372	0.0911586	0.139727	0.514139
O_Selenomonadales_RNT	wholemeal/wholegrain vs. any other	bread	Inverse variance weighted (fixed effects)	372	0.0911586	0.14096	0.517828
O_Selenomonadales_RNT	wholemeal/wholegrain vs. any other	bread	Simple mode	372	0.260098	0.733275	0.723011
O_Selenomonadales_RNT	wholemeal/wholegrain vs. any other	bread	Weighted mode	372	0.384432	0.729476	0.59851
O_Selenomonadales_RNT	wholemeal/wholegrain vs. any other	bread	Weighted mode (NOME)	372	0.384432	0.79222	0.627779
O_Selenomonadales_RNT	wholemeal/wholegrain vs. any other	bread	Simple mode (NOME)	372	0.260098	0.795668	0.743934
O_Selenomonadales_RNT	wholemeal/wholegrain vs. any other	bread	Robust adjusted profile score (RAPS)	372	0.10661	0.152012	0.4831
O_Selenomonadales_RNT	wholemeal/wholegrain vs. any other	bread	Sign concordance test	372	0.0537634	NA	0.324577
O_Selenomonadales_RNT	wholemeal/wholegrain vs. any other	bread	Unweighted regression	372	-0.130877	2.4536	0.95746
P_Firmicutes_RNT	wholemeal/wholegrain vs. any other	bread	Maximum likelihood	372	-0.00180661	0.141802	0.989835
P_Firmicutes_RNT	wholemeal/wholegrain vs. any other	bread	MR Egger	372	0.271353	0.429757	0.528162
P_Firmicutes_RNT	wholemeal/wholegrain vs. any other	bread	MR Egger (bootstrap)	372	-0.0703163	0.337674	0.423
P_Firmicutes_RNT	wholemeal/wholegrain vs. any other	bread	Simple median	372	0.0887286	0.195076	0.649224
P_Firmicutes_RNT	wholemeal/wholegrain vs. any other	bread	Weighted median	372	0.0697332	0.199687	0.72693
P_Firmicutes_RNT	wholemeal/wholegrain vs. any other	bread	Penalised weighted median	372	0.0705657	0.200868	0.72536
P_Firmicutes_RNT	wholemeal/wholegrain vs. any other	bread	Inverse variance weighted	372	-0.00180661	0.138499	0.989592
P_Firmicutes_RNT	wholemeal/wholegrain vs. any other	bread	IVW radial	372	-0.00180661	0.134729	0.989301
P_Firmicutes_RNT	wholemeal/wholegrain vs. any other	bread	Inverse variance weighted (multiplicative random effects)	372	-0.00180661	0.134729	0.989301
P_Firmicutes_RNT	wholemeal/wholegrain vs. any other	bread	Inverse variance weighted (fixed effects)	372	-0.00180661	0.138499	0.989592
P_Firmicutes_RNT	wholemeal/wholegrain vs. any other	bread	Simple mode	372	0.895811	0.77254	0.246971
P_Firmicutes_RNT	wholemeal/wholegrain vs. any other	bread	Weighted mode	372	0.688521	0.769707	0.371622
P_Firmicutes_RNT	wholemeal/wholegrain vs. any other	bread	Weighted mode (NOME)	372	0.729979	0.785387	0.35326
P_Firmicutes_RNT	wholemeal/wholegrain vs. any other	bread	Simple mode (NOME)	372	0.895811	0.835814	0.284514
P_Firmicutes_RNT	wholemeal/wholegrain vs. any other	bread	Robust adjusted profile score (RAPS)	372	-0.00224038	0.149481	0.988042
P_Firmicutes_RNT	wholemeal/wholegrain vs. any other	bread	Sign concordance test	372	0.0268817	NA	0.640825
P_Firmicutes_RNT	wholemeal/wholegrain vs. any other	bread	Unweighted regression	372	0.106845	2.4536	0.965266
P_Lentisphaerae_RNT	wholemeal/wholegrain vs. any other	bread	Maximum likelihood	372	-0.264838	0.203511	0.193139
P_Lentisphaerae_RNT	wholemeal/wholegrain vs. any other	bread	MR Egger	372	-1.30985	0.642546	0.0422074
P_Lentisphaerae_RNT	wholemeal/wholegrain vs. any other	bread	MR Egger (bootstrap)	372	0.378828	0.495515	0.206
P_Lentisphaerae_RNT	wholemeal/wholegrain vs. any other	bread	Simple median	372	-0.166375	0.286404	0.5613
P_Lentisphaerae_RNT	wholemeal/wholegrain vs. any other	bread	Weighted median	372	-0.124647	0.297192	0.674912
P_Lentisphaerae_RNT	wholemeal/wholegrain vs. any other	bread	Penalised weighted median	372	-0.111292	0.292213	0.703309
P_Lentisphaerae_RNT	wholemeal/wholegrain vs. any other	bread	Inverse variance weighted	372	-0.259148	0.208777	0.214507
P_Lentisphaerae_RNT	wholemeal/wholegrain vs. any other	bread	IVW radial	372	-0.259151	0.208778	0.214504
P_Lentisphaerae_RNT	wholemeal/wholegrain vs. any other	bread	Inverse variance weighted (multiplicative random effects)	372	-0.259148	0.208777	0.214507
P_Lentisphaerae_RNT	wholemeal/wholegrain vs. any other	bread	Inverse variance weighted (fixed effects)	372	-0.259148	0.198006	0.190606
P_Lentisphaerae_RNT	wholemeal/wholegrain vs. any other	bread	Simple mode	372	-0.751117	1.13108	0.507059
P_Lentisphaerae_RNT	wholemeal/wholegrain vs. any other	bread	Weighted mode	372	-0.177168	1.07487	0.869169
P_Lentisphaerae_RNT	wholemeal/wholegrain vs. any other	bread	Weighted mode (NOME)	372	-1.10983	1.1547	0.337104
P_Lentisphaerae_RNT	wholemeal/wholegrain vs. any other	bread	Simple mode (NOME)	372	-0.751117	1.18095	0.525151
P_Lentisphaerae_RNT	wholemeal/wholegrain vs. any other	bread	Robust adjusted profile score (RAPS)	372	-0.251926	0.223098	0.258807
P_Lentisphaerae_RNT	wholemeal/wholegrain vs. any other	bread	Sign concordance test	372	-0.0537634	NA	0.324577
P_Lentisphaerae_RNT	wholemeal/wholegrain vs. any other	bread	Unweighted regression	372	-0.777941	2.4536	0.751197
P_Proteobacteria_RNT	wholemeal/wholegrain vs. any other	bread	Maximum likelihood	372	-0.126247	0.143396	0.37864
P_Proteobacteria_RNT	wholemeal/wholegrain vs. any other	bread	MR Egger	372	-0.454307	0.473647	0.338101
P_Proteobacteria_RNT	wholemeal/wholegrain vs. any other	bread	MR Egger (bootstrap)	372	-0.0684249	0.345555	0.426
P_Proteobacteria_RNT	wholemeal/wholegrain vs. any other	bread	Simple median	372	-0.347358	0.209163	0.0967726
P_Proteobacteria_RNT	wholemeal/wholegrain vs. any other	bread	Weighted median	372	-0.248931	0.203039	0.220189
P_Proteobacteria_RNT	wholemeal/wholegrain vs. any other	bread	Penalised weighted median	372	-0.273702	0.209999	0.192456
P_Proteobacteria_RNT	wholemeal/wholegrain vs. any other	bread	Inverse variance weighted	372	-0.125015	0.15248	0.412286
P_Proteobacteria_RNT	wholemeal/wholegrain vs. any other	bread	IVW radial	372	-0.125018	0.152481	0.412277
P_Proteobacteria_RNT	wholemeal/wholegrain vs. any other	bread	Inverse variance weighted (multiplicative random effects)	372	-0.125015	0.15248	0.412286
P_Proteobacteria_RNT	wholemeal/wholegrain vs. any other	bread	Inverse variance weighted (fixed effects)	372	-0.125015	0.139166	0.369018
P_Proteobacteria_RNT	wholemeal/wholegrain vs. any other	bread	Simple mode	372	-0.809599	0.77327	0.29579
P_Proteobacteria_RNT	wholemeal/wholegrain vs. any other	bread	Weighted mode	372	-0.68413	0.729412	0.348896
P_Proteobacteria_RNT	wholemeal/wholegrain vs. any other	bread	Weighted mode (NOME)	372	-0.725953	0.790762	0.359193
P_Proteobacteria_RNT	wholemeal/wholegrain vs. any other	bread	Simple mode (NOME)	372	-0.809599	0.810924	0.318753
P_Proteobacteria_RNT	wholemeal/wholegrain vs. any other	bread	Robust adjusted profile score (RAPS)	372	-0.172407	0.165388	0.29721
P_Proteobacteria_RNT	wholemeal/wholegrain vs. any other	bread	Sign concordance test	372	-0.0752688	NA	0.161458
P_Proteobacteria_RNT	wholemeal/wholegrain vs. any other	bread	Unweighted regression	372	-0.204796	2.4536	0.93348
C_Actinobacteria_RNT	white vs. wholemeal/wholegrain + brown	bread	Maximum likelihood	443	-0.0855724	0.13772	0.53437
C_Actinobacteria_RNT	white vs. wholemeal/wholegrain + brown	bread	MR Egger	443	-0.297717	0.404191	0.461772
C_Actinobacteria_RNT	white vs. wholemeal/wholegrain + brown	bread	MR Egger (bootstrap)	443	0.0386095	0.319064	0.446
C_Actinobacteria_RNT	white vs. wholemeal/wholegrain + brown	bread	Simple median	443	-0.0982364	0.196961	0.617948
C_Actinobacteria_RNT	white vs. wholemeal/wholegrain + brown	bread	Weighted median	443	-0.0301788	0.189733	0.873622
C_Actinobacteria_RNT	white vs. wholemeal/wholegrain + brown	bread	Penalised weighted median	443	-0.0172384	0.192869	0.928781
C_Actinobacteria_RNT	white vs. wholemeal/wholegrain + brown	bread	Inverse variance weighted	443	-0.0855612	0.134705	0.525315
C_Actinobacteria_RNT	white vs. wholemeal/wholegrain + brown	bread	IVW radial	443	-0.0855616	0.131068	0.513882
C_Actinobacteria_RNT	white vs. wholemeal/wholegrain + brown	bread	Inverse variance weighted (multiplicative random effects)	443	-0.0855612	0.131068	0.513883
C_Actinobacteria_RNT	white vs. wholemeal/wholegrain + brown	bread	Inverse variance weighted (fixed effects)	443	-0.0855612	0.134705	0.525315
C_Actinobacteria_RNT	white vs. wholemeal/wholegrain + brown	bread	Simple mode	443	0.816405	0.784858	0.298818
C_Actinobacteria_RNT	white vs. wholemeal/wholegrain + brown	bread	Weighted mode	443	1.0137	0.796711	0.203915
C_Actinobacteria_RNT	white vs. wholemeal/wholegrain + brown	bread	Weighted mode (NOME)	443	1.06303	0.85289	0.213285
C_Actinobacteria_RNT	white vs. wholemeal/wholegrain + brown	bread	Simple mode (NOME)	443	0.816405	0.831773	0.326871
C_Actinobacteria_RNT	white vs. wholemeal/wholegrain + brown	bread	Robust adjusted profile score (RAPS)	443	-0.0888232	0.145175	0.540646
C_Actinobacteria_RNT	white vs. wholemeal/wholegrain + brown	bread	Sign concordance test	443	-0.0248307	NA	0.634755
C_Actinobacteria_RNT	white vs. wholemeal/wholegrain + brown	bread	Unweighted regression	443	-0.154384	2.29491	0.946365
C_Alphaproteobacteria_RNT	white vs. wholemeal/wholegrain + brown	bread	Maximum likelihood	443	-0.0531264	0.173263	0.75913
C_Alphaproteobacteria_RNT	white vs. wholemeal/wholegrain + brown	bread	MR Egger	443	-0.788009	0.505387	0.119662
C_Alphaproteobacteria_RNT	white vs. wholemeal/wholegrain + brown	bread	MR Egger (bootstrap)	443	0.210362	0.397516	0.294
C_Alphaproteobacteria_RNT	white vs. wholemeal/wholegrain + brown	bread	Simple median	443	0.160574	0.24733	0.516191
C_Alphaproteobacteria_RNT	white vs. wholemeal/wholegrain + brown	bread	Weighted median	443	0.155725	0.242085	0.520051
C_Alphaproteobacteria_RNT	white vs. wholemeal/wholegrain + brown	bread	Penalised weighted median	443	0.158454	0.254144	0.532969
C_Alphaproteobacteria_RNT	white vs. wholemeal/wholegrain + brown	bread	Inverse variance weighted	443	-0.0533312	0.169254	0.752689
C_Alphaproteobacteria_RNT	white vs. wholemeal/wholegrain + brown	bread	IVW radial	443	-0.0533314	0.167878	0.750728
C_Alphaproteobacteria_RNT	white vs. wholemeal/wholegrain + brown	bread	Inverse variance weighted (multiplicative random effects)	443	-0.0533312	0.167878	0.750729
C_Alphaproteobacteria_RNT	white vs. wholemeal/wholegrain + brown	bread	Inverse variance weighted (fixed effects)	443	-0.0533312	0.169254	0.752689
C_Alphaproteobacteria_RNT	white vs. wholemeal/wholegrain + brown	bread	Simple mode	443	0.678766	1.01897	0.505674
C_Alphaproteobacteria_RNT	white vs. wholemeal/wholegrain + brown	bread	Weighted mode	443	0.835744	0.943861	0.376394
C_Alphaproteobacteria_RNT	white vs. wholemeal/wholegrain + brown	bread	Weighted mode (NOME)	443	0.88807	0.973953	0.36236
C_Alphaproteobacteria_RNT	white vs. wholemeal/wholegrain + brown	bread	Simple mode (NOME)	443	0.678766	1.02083	0.506449
C_Alphaproteobacteria_RNT	white vs. wholemeal/wholegrain + brown	bread	Robust adjusted profile score (RAPS)	443	-0.0136852	0.182163	0.940114
C_Alphaproteobacteria_RNT	white vs. wholemeal/wholegrain + brown	bread	Sign concordance test	443	0.03386	NA	0.505993
C_Alphaproteobacteria_RNT	white vs. wholemeal/wholegrain + brown	bread	Unweighted regression	443	-0.211844	2.29491	0.926452
C_Deltaproteobacteria_RNT	white vs. wholemeal/wholegrain + brown	bread	Maximum likelihood	443	0.0714612	0.144196	0.620189
C_Deltaproteobacteria_RNT	white vs. wholemeal/wholegrain + brown	bread	MR Egger	443	0.508946	0.423794	0.230424
C_Deltaproteobacteria_RNT	white vs. wholemeal/wholegrain + brown	bread	MR Egger (bootstrap)	443	-0.278926	0.328501	0.196
C_Deltaproteobacteria_RNT	white vs. wholemeal/wholegrain + brown	bread	Simple median	443	0.153005	0.208823	0.46374
C_Deltaproteobacteria_RNT	white vs. wholemeal/wholegrain + brown	bread	Weighted median	443	0.139703	0.207502	0.50078
C_Deltaproteobacteria_RNT	white vs. wholemeal/wholegrain + brown	bread	Penalised weighted median	443	0.145696	0.20767	0.482942
C_Deltaproteobacteria_RNT	white vs. wholemeal/wholegrain + brown	bread	Inverse variance weighted	443	0.0699037	0.141018	0.620101
C_Deltaproteobacteria_RNT	white vs. wholemeal/wholegrain + brown	bread	IVW radial	443	0.0699041	0.136775	0.609288
C_Deltaproteobacteria_RNT	white vs. wholemeal/wholegrain + brown	bread	Inverse variance weighted (multiplicative random effects)	443	0.0699037	0.136774	0.60929
C_Deltaproteobacteria_RNT	white vs. wholemeal/wholegrain + brown	bread	Inverse variance weighted (fixed effects)	443	0.0699037	0.141018	0.620101
C_Deltaproteobacteria_RNT	white vs. wholemeal/wholegrain + brown	bread	Simple mode	443	0.231556	0.806307	0.774108
C_Deltaproteobacteria_RNT	white vs. wholemeal/wholegrain + brown	bread	Weighted mode	443	0.278419	0.706921	0.693884
C_Deltaproteobacteria_RNT	white vs. wholemeal/wholegrain + brown	bread	Weighted mode (NOME)	443	0.278419	0.776229	0.720005
C_Deltaproteobacteria_RNT	white vs. wholemeal/wholegrain + brown	bread	Simple mode (NOME)	443	0.231556	0.822977	0.778563
C_Deltaproteobacteria_RNT	white vs. wholemeal/wholegrain + brown	bread	Robust adjusted profile score (RAPS)	443	0.0797704	0.151951	0.5996
C_Deltaproteobacteria_RNT	white vs. wholemeal/wholegrain + brown	bread	Sign concordance test	443	0.0428894	NA	0.392461
C_Deltaproteobacteria_RNT	white vs. wholemeal/wholegrain + brown	bread	Unweighted regression	443	0.424424	2.29491	0.853275
C_Gammaproteobacteria_RNT	white vs. wholemeal/wholegrain + brown	bread	Maximum likelihood	443	-0.0776969	0.156918	0.6205
C_Gammaproteobacteria_RNT	white vs. wholemeal/wholegrain + brown	bread	MR Egger	443	-0.68595	0.471209	0.146181
C_Gammaproteobacteria_RNT	white vs. wholemeal/wholegrain + brown	bread	MR Egger (bootstrap)	443	0.376048	0.354878	0.14
C_Gammaproteobacteria_RNT	white vs. wholemeal/wholegrain + brown	bread	Simple median	443	-0.0730305	0.218525	0.73823
C_Gammaproteobacteria_RNT	white vs. wholemeal/wholegrain + brown	bread	Weighted median	443	0.0333643	0.240126	0.889494
C_Gammaproteobacteria_RNT	white vs. wholemeal/wholegrain + brown	bread	Penalised weighted median	443	0.0586796	0.230601	0.799137
C_Gammaproteobacteria_RNT	white vs. wholemeal/wholegrain + brown	bread	Inverse variance weighted	443	-0.0778998	0.157205	0.620227
C_Gammaproteobacteria_RNT	white vs. wholemeal/wholegrain + brown	bread	IVW radial	443	-0.0779005	0.157206	0.620224
C_Gammaproteobacteria_RNT	white vs. wholemeal/wholegrain + brown	bread	Inverse variance weighted (multiplicative random effects)	443	-0.0778998	0.157205	0.620227
C_Gammaproteobacteria_RNT	white vs. wholemeal/wholegrain + brown	bread	Inverse variance weighted (fixed effects)	443	-0.0778998	0.15308	0.610835
C_Gammaproteobacteria_RNT	white vs. wholemeal/wholegrain + brown	bread	Simple mode	443	0.0930629	0.845509	0.912406
C_Gammaproteobacteria_RNT	white vs. wholemeal/wholegrain + brown	bread	Weighted mode	443	0.250847	0.751232	0.738603
C_Gammaproteobacteria_RNT	white vs. wholemeal/wholegrain + brown	bread	Weighted mode (NOME)	443	0.250847	0.77571	0.746562
C_Gammaproteobacteria_RNT	white vs. wholemeal/wholegrain + brown	bread	Simple mode (NOME)	443	0.0930629	0.882296	0.916044
C_Gammaproteobacteria_RNT	white vs. wholemeal/wholegrain + brown	bread	Robust adjusted profile score (RAPS)	443	-0.0278937	0.169677	0.869422
C_Gammaproteobacteria_RNT	white vs. wholemeal/wholegrain + brown	bread	Sign concordance test	443	-0.0248307	NA	0.634755
C_Gammaproteobacteria_RNT	white vs. wholemeal/wholegrain + brown	bread	Unweighted regression	443	-0.41803	2.29491	0.855461
Div_Chao1_RNT	white vs. wholemeal/wholegrain + brown	bread	Maximum likelihood	443	0.00615358	0.134668	0.963554
Div_Chao1_RNT	white vs. wholemeal/wholegrain + brown	bread	MR Egger	443	0.218239	0.395657	0.58151
Div_Chao1_RNT	white vs. wholemeal/wholegrain + brown	bread	MR Egger (bootstrap)	443	-0.313419	0.306757	0.147
Div_Chao1_RNT	white vs. wholemeal/wholegrain + brown	bread	Simple median	443	0.00904311	0.184602	0.96093
Div_Chao1_RNT	white vs. wholemeal/wholegrain + brown	bread	Weighted median	443	-0.025703	0.199364	0.897417
Div_Chao1_RNT	white vs. wholemeal/wholegrain + brown	bread	Penalised weighted median	443	-0.0239828	0.191444	0.900307
Div_Chao1_RNT	white vs. wholemeal/wholegrain + brown	bread	Inverse variance weighted	443	0.00594136	0.131723	0.964024
Div_Chao1_RNT	white vs. wholemeal/wholegrain + brown	bread	IVW radial	443	0.00594136	0.127506	0.962835
Div_Chao1_RNT	white vs. wholemeal/wholegrain + brown	bread	Inverse variance weighted (multiplicative random effects)	443	0.00594136	0.127506	0.962835
Div_Chao1_RNT	white vs. wholemeal/wholegrain + brown	bread	Inverse variance weighted (fixed effects)	443	0.00594136	0.131723	0.964024
Div_Chao1_RNT	white vs. wholemeal/wholegrain + brown	bread	Simple mode	443	0.0358233	0.72552	0.960642
Div_Chao1_RNT	white vs. wholemeal/wholegrain + brown	bread	Weighted mode	443	0.119138	0.653887	0.85551
Div_Chao1_RNT	white vs. wholemeal/wholegrain + brown	bread	Weighted mode (NOME)	443	0.119138	0.745084	0.873034
Div_Chao1_RNT	white vs. wholemeal/wholegrain + brown	bread	Simple mode (NOME)	443	0.0358233	0.775215	0.963163
Div_Chao1_RNT	white vs. wholemeal/wholegrain + brown	bread	Robust adjusted profile score (RAPS)	443	-0.00479484	0.141959	0.973056
Div_Chao1_RNT	white vs. wholemeal/wholegrain + brown	bread	Sign concordance test	443	0.00677201	NA	0.924311
Div_Chao1_RNT	white vs. wholemeal/wholegrain + brown	bread	Unweighted regression	443	0.206597	2.29491	0.928268
Div_NumberGenera_RNT	white vs. wholemeal/wholegrain + brown	bread	Maximum likelihood	443	0.00304874	0.134999	0.981983
Div_NumberGenera_RNT	white vs. wholemeal/wholegrain + brown	bread	MR Egger	443	0.292415	0.39662	0.461353
Div_NumberGenera_RNT	white vs. wholemeal/wholegrain + brown	bread	MR Egger (bootstrap)	443	-0.315362	0.307598	0.148
Div_NumberGenera_RNT	white vs. wholemeal/wholegrain + brown	bread	Simple median	443	0.0140721	0.193522	0.942032
Div_NumberGenera_RNT	white vs. wholemeal/wholegrain + brown	bread	Weighted median	443	-0.117012	0.192955	0.544235
Div_NumberGenera_RNT	white vs. wholemeal/wholegrain + brown	bread	Penalised weighted median	443	-0.117119	0.192371	0.542646
Div_NumberGenera_RNT	white vs. wholemeal/wholegrain + brown	bread	Inverse variance weighted	443	0.00285053	0.132046	0.982777
Div_NumberGenera_RNT	white vs. wholemeal/wholegrain + brown	bread	IVW radial	443	0.00285053	0.127864	0.982214
Div_NumberGenera_RNT	white vs. wholemeal/wholegrain + brown	bread	Inverse variance weighted (multiplicative random effects)	443	0.00285053	0.127864	0.982214
Div_NumberGenera_RNT	white vs. wholemeal/wholegrain + brown	bread	Inverse variance weighted (fixed effects)	443	0.00285053	0.132046	0.982777
Div_NumberGenera_RNT	white vs. wholemeal/wholegrain + brown	bread	Simple mode	443	-0.292716	0.77943	0.707431
Div_NumberGenera_RNT	white vs. wholemeal/wholegrain + brown	bread	Weighted mode	443	-0.0763244	0.682452	0.911002
Div_NumberGenera_RNT	white vs. wholemeal/wholegrain + brown	bread	Weighted mode (NOME)	443	-0.0763244	0.778205	0.921915
Div_NumberGenera_RNT	white vs. wholemeal/wholegrain + brown	bread	Simple mode (NOME)	443	-0.292716	0.823146	0.722305
Div_NumberGenera_RNT	white vs. wholemeal/wholegrain + brown	bread	Robust adjusted profile score (RAPS)	443	-0.00242697	0.142307	0.986393
Div_NumberGenera_RNT	white vs. wholemeal/wholegrain + brown	bread	Sign concordance test	443	0.00225734	NA	1
Div_NumberGenera_RNT	white vs. wholemeal/wholegrain + brown	bread	Unweighted regression	443	0.219635	2.29491	0.923755
Div_Shannon_RNT	white vs. wholemeal/wholegrain + brown	bread	Maximum likelihood	443	0.129457	0.136416	0.342629
Div_Shannon_RNT	white vs. wholemeal/wholegrain + brown	bread	MR Egger	443	0.62233	0.4013	0.12167
Div_Shannon_RNT	white vs. wholemeal/wholegrain + brown	bread	MR Egger (bootstrap)	443	-0.195494	0.308796	0.237
Div_Shannon_RNT	white vs. wholemeal/wholegrain + brown	bread	Simple median	443	0.198334	0.196598	0.313056
Div_Shannon_RNT	white vs. wholemeal/wholegrain + brown	bread	Weighted median	443	0.191081	0.191949	0.319502
Div_Shannon_RNT	white vs. wholemeal/wholegrain + brown	bread	Penalised weighted median	443	0.200666	0.184592	0.277
Div_Shannon_RNT	white vs. wholemeal/wholegrain + brown	bread	Inverse variance weighted	443	0.126702	0.133562	0.342806
Div_Shannon_RNT	white vs. wholemeal/wholegrain + brown	bread	IVW radial	443	0.126701	0.126643	0.317089
Div_Shannon_RNT	white vs. wholemeal/wholegrain + brown	bread	Inverse variance weighted (multiplicative random effects)	443	0.126702	0.126643	0.317087
Div_Shannon_RNT	white vs. wholemeal/wholegrain + brown	bread	Inverse variance weighted (fixed effects)	443	0.126702	0.133562	0.342806
Div_Shannon_RNT	white vs. wholemeal/wholegrain + brown	bread	Simple mode	443	0.440714	0.737796	0.550588
Div_Shannon_RNT	white vs. wholemeal/wholegrain + brown	bread	Weighted mode	443	0.733746	0.701961	0.296465
Div_Shannon_RNT	white vs. wholemeal/wholegrain + brown	bread	Weighted mode (NOME)	443	0.831423	0.790062	0.293213
Div_Shannon_RNT	white vs. wholemeal/wholegrain + brown	bread	Simple mode (NOME)	443	0.440714	0.760243	0.562412
Div_Shannon_RNT	white vs. wholemeal/wholegrain + brown	bread	Robust adjusted profile score (RAPS)	443	0.174837	0.144105	0.225029
Div_Shannon_RNT	white vs. wholemeal/wholegrain + brown	bread	Sign concordance test	443	0.0654628	NA	0.18335
Div_Shannon_RNT	white vs. wholemeal/wholegrain + brown	bread	Unweighted regression	443	0.374173	2.29491	0.870483
F_Acidaminococcaceae_RNT	white vs. wholemeal/wholegrain + brown	bread	Maximum likelihood	443	0.184788	0.163614	0.258723
F_Acidaminococcaceae_RNT	white vs. wholemeal/wholegrain + brown	bread	MR Egger	443	0.21969	0.480305	0.647611
F_Acidaminococcaceae_RNT	white vs. wholemeal/wholegrain + brown	bread	MR Egger (bootstrap)	443	-0.290171	0.373489	0.223
F_Acidaminococcaceae_RNT	white vs. wholemeal/wholegrain + brown	bread	Simple median	443	0.313531	0.235727	0.1835
F_Acidaminococcaceae_RNT	white vs. wholemeal/wholegrain + brown	bread	Weighted median	443	0.220323	0.237437	0.353447
F_Acidaminococcaceae_RNT	white vs. wholemeal/wholegrain + brown	bread	Penalised weighted median	443	0.24005	0.236989	0.3111
F_Acidaminococcaceae_RNT	white vs. wholemeal/wholegrain + brown	bread	Inverse variance weighted	443	0.181169	0.160159	0.257977
F_Acidaminococcaceae_RNT	white vs. wholemeal/wholegrain + brown	bread	IVW radial	443	0.181171	0.153186	0.236933
F_Acidaminococcaceae_RNT	white vs. wholemeal/wholegrain + brown	bread	Inverse variance weighted (multiplicative random effects)	443	0.181169	0.153185	0.236936
F_Acidaminococcaceae_RNT	white vs. wholemeal/wholegrain + brown	bread	Inverse variance weighted (fixed effects)	443	0.181169	0.160159	0.257977
F_Acidaminococcaceae_RNT	white vs. wholemeal/wholegrain + brown	bread	Simple mode	443	0.274103	0.91851	0.765522
F_Acidaminococcaceae_RNT	white vs. wholemeal/wholegrain + brown	bread	Weighted mode	443	0.178258	0.811304	0.826192
F_Acidaminococcaceae_RNT	white vs. wholemeal/wholegrain + brown	bread	Weighted mode (NOME)	443	0.178258	0.851862	0.834344
F_Acidaminococcaceae_RNT	white vs. wholemeal/wholegrain + brown	bread	Simple mode (NOME)	443	0.274103	0.935502	0.769659
F_Acidaminococcaceae_RNT	white vs. wholemeal/wholegrain + brown	bread	Robust adjusted profile score (RAPS)	443	0.239078	0.172771	0.166424
F_Acidaminococcaceae_RNT	white vs. wholemeal/wholegrain + brown	bread	Sign concordance test	443	0.0880361	NA	0.0708866
F_Acidaminococcaceae_RNT	white vs. wholemeal/wholegrain + brown	bread	Unweighted regression	443	0.223118	2.29491	0.922549
F_Coriobacteriaceae_RNT	white vs. wholemeal/wholegrain + brown	bread	Maximum likelihood	443	0.115129	0.137411	0.402119
F_Coriobacteriaceae_RNT	white vs. wholemeal/wholegrain + brown	bread	MR Egger	443	0.0683977	0.419024	0.870411
F_Coriobacteriaceae_RNT	white vs. wholemeal/wholegrain + brown	bread	MR Egger (bootstrap)	443	-0.0635851	0.317123	0.417
F_Coriobacteriaceae_RNT	white vs. wholemeal/wholegrain + brown	bread	Simple median	443	0.0417045	0.205754	0.839376
F_Coriobacteriaceae_RNT	white vs. wholemeal/wholegrain + brown	bread	Weighted median	443	0.0490419	0.194417	0.800846
F_Coriobacteriaceae_RNT	white vs. wholemeal/wholegrain + brown	bread	Penalised weighted median	443	0.0562573	0.199732	0.778202
F_Coriobacteriaceae_RNT	white vs. wholemeal/wholegrain + brown	bread	Inverse variance weighted	443	0.112552	0.139337	0.419223
F_Coriobacteriaceae_RNT	white vs. wholemeal/wholegrain + brown	bread	IVW radial	443	0.112551	0.139337	0.419228
F_Coriobacteriaceae_RNT	white vs. wholemeal/wholegrain + brown	bread	Inverse variance weighted (multiplicative random effects)	443	0.112552	0.139337	0.419223
F_Coriobacteriaceae_RNT	white vs. wholemeal/wholegrain + brown	bread	Inverse variance weighted (fixed effects)	443	0.112552	0.13396	0.400801
F_Coriobacteriaceae_RNT	white vs. wholemeal/wholegrain + brown	bread	Simple mode	443	-0.27246	0.773984	0.724989
F_Coriobacteriaceae_RNT	white vs. wholemeal/wholegrain + brown	bread	Weighted mode	443	-0.0319859	0.742334	0.965651
F_Coriobacteriaceae_RNT	white vs. wholemeal/wholegrain + brown	bread	Weighted mode (NOME)	443	-0.0319859	0.747226	0.965875
F_Coriobacteriaceae_RNT	white vs. wholemeal/wholegrain + brown	bread	Simple mode (NOME)	443	-0.27246	0.817623	0.739116
F_Coriobacteriaceae_RNT	white vs. wholemeal/wholegrain + brown	bread	Robust adjusted profile score (RAPS)	443	0.114108	0.15023	0.447522
F_Coriobacteriaceae_RNT	white vs. wholemeal/wholegrain + brown	bread	Sign concordance test	443	0.020316	NA	0.703923
F_Coriobacteriaceae_RNT	white vs. wholemeal/wholegrain + brown	bread	Unweighted regression	443	0.184412	2.29491	0.935953
F_Desulfovibrionaceae_RNT	white vs. wholemeal/wholegrain + brown	bread	Maximum likelihood	443	-0.000717754	0.146581	0.996093
F_Desulfovibrionaceae_RNT	white vs. wholemeal/wholegrain + brown	bread	MR Egger	443	0.300987	0.430431	0.484753
F_Desulfovibrionaceae_RNT	white vs. wholemeal/wholegrain + brown	bread	MR Egger (bootstrap)	443	-0.1472	0.342245	0.338
F_Desulfovibrionaceae_RNT	white vs. wholemeal/wholegrain + brown	bread	Simple median	443	0.249693	0.213545	0.242291
F_Desulfovibrionaceae_RNT	white vs. wholemeal/wholegrain + brown	bread	Weighted median	443	0.239412	0.208519	0.250906
F_Desulfovibrionaceae_RNT	white vs. wholemeal/wholegrain + brown	bread	Penalised weighted median	443	0.242817	0.206529	0.239715
F_Desulfovibrionaceae_RNT	white vs. wholemeal/wholegrain + brown	bread	Inverse variance weighted	443	-0.000717754	0.143451	0.996008
F_Desulfovibrionaceae_RNT	white vs. wholemeal/wholegrain + brown	bread	IVW radial	443	-0.000717754	0.136886	0.995816
F_Desulfovibrionaceae_RNT	white vs. wholemeal/wholegrain + brown	bread	Inverse variance weighted (multiplicative random effects)	443	-0.000717754	0.136886	0.995816
F_Desulfovibrionaceae_RNT	white vs. wholemeal/wholegrain + brown	bread	Inverse variance weighted (fixed effects)	443	-0.000717754	0.143451	0.996008
F_Desulfovibrionaceae_RNT	white vs. wholemeal/wholegrain + brown	bread	Simple mode	443	0.78844	0.823044	0.338609
F_Desulfovibrionaceae_RNT	white vs. wholemeal/wholegrain + brown	bread	Weighted mode	443	0.698466	0.751987	0.353486
F_Desulfovibrionaceae_RNT	white vs. wholemeal/wholegrain + brown	bread	Weighted mode (NOME)	443	0.698466	0.78854	0.376223
F_Desulfovibrionaceae_RNT	white vs. wholemeal/wholegrain + brown	bread	Simple mode (NOME)	443	0.78844	0.802599	0.326461
F_Desulfovibrionaceae_RNT	white vs. wholemeal/wholegrain + brown	bread	Robust adjusted profile score (RAPS)	443	-0.0291394	0.154687	0.850582
F_Desulfovibrionaceae_RNT	white vs. wholemeal/wholegrain + brown	bread	Sign concordance test	443	0.03386	NA	0.505993
F_Desulfovibrionaceae_RNT	white vs. wholemeal/wholegrain + brown	bread	Unweighted regression	443	0.185989	2.29491	0.935407
F_Enterobacteriaceae_RNT	white vs. wholemeal/wholegrain + brown	bread	Maximum likelihood	443	-0.00376399	0.179191	0.983241
F_Enterobacteriaceae_RNT	white vs. wholemeal/wholegrain + brown	bread	MR Egger	443	-0.622154	0.522996	0.234846
F_Enterobacteriaceae_RNT	white vs. wholemeal/wholegrain + brown	bread	MR Egger (bootstrap)	443	0.538705	0.423441	0.102
F_Enterobacteriaceae_RNT	white vs. wholemeal/wholegrain + brown	bread	Simple median	443	-0.222608	0.258922	0.389928
F_Enterobacteriaceae_RNT	white vs. wholemeal/wholegrain + brown	bread	Weighted median	443	-0.11186	0.267358	0.675663
F_Enterobacteriaceae_RNT	white vs. wholemeal/wholegrain + brown	bread	Penalised weighted median	443	-0.111867	0.262713	0.670243
F_Enterobacteriaceae_RNT	white vs. wholemeal/wholegrain + brown	bread	Inverse variance weighted	443	-0.00376399	0.175022	0.982842
F_Enterobacteriaceae_RNT	white vs. wholemeal/wholegrain + brown	bread	IVW radial	443	-0.00376399	0.174874	0.982828
F_Enterobacteriaceae_RNT	white vs. wholemeal/wholegrain + brown	bread	Inverse variance weighted (multiplicative random effects)	443	-0.00376399	0.174874	0.982828
F_Enterobacteriaceae_RNT	white vs. wholemeal/wholegrain + brown	bread	Inverse variance weighted (fixed effects)	443	-0.00376399	0.175022	0.982842
F_Enterobacteriaceae_RNT	white vs. wholemeal/wholegrain + brown	bread	Simple mode	443	-0.713978	0.980028	0.466676
F_Enterobacteriaceae_RNT	white vs. wholemeal/wholegrain + brown	bread	Weighted mode	443	-0.422147	0.964333	0.661773
F_Enterobacteriaceae_RNT	white vs. wholemeal/wholegrain + brown	bread	Weighted mode (NOME)	443	-0.422147	0.953293	0.658105
F_Enterobacteriaceae_RNT	white vs. wholemeal/wholegrain + brown	bread	Simple mode (NOME)	443	-0.713978	1.04929	0.496583
F_Enterobacteriaceae_RNT	white vs. wholemeal/wholegrain + brown	bread	Robust adjusted profile score (RAPS)	443	0.0325862	0.189994	0.863821
F_Enterobacteriaceae_RNT	white vs. wholemeal/wholegrain + brown	bread	Sign concordance test	443	-0.0564334	NA	0.254145
F_Enterobacteriaceae_RNT	white vs. wholemeal/wholegrain + brown	bread	Unweighted regression	443	-0.254929	2.29491	0.91155
F_Enterococcaceae_RNT	white vs. wholemeal/wholegrain + brown	bread	Maximum likelihood	443	-0.10521	0.269914	0.696691
F_Enterococcaceae_RNT	white vs. wholemeal/wholegrain + brown	bread	MR Egger	443	-0.547004	0.815863	0.502915
F_Enterococcaceae_RNT	white vs. wholemeal/wholegrain + brown	bread	MR Egger (bootstrap)	443	0.223247	0.585482	0.353
F_Enterococcaceae_RNT	white vs. wholemeal/wholegrain + brown	bread	Simple median	443	-0.0275916	0.383049	0.942577
F_Enterococcaceae_RNT	white vs. wholemeal/wholegrain + brown	bread	Weighted median	443	0.0398791	0.393382	0.919253
F_Enterococcaceae_RNT	white vs. wholemeal/wholegrain + brown	bread	Penalised weighted median	443	0.092047	0.394159	0.815352
F_Enterococcaceae_RNT	white vs. wholemeal/wholegrain + brown	bread	Inverse variance weighted	443	-0.106557	0.271295	0.694487
F_Enterococcaceae_RNT	white vs. wholemeal/wholegrain + brown	bread	IVW radial	443	-0.106558	0.271295	0.694485
F_Enterococcaceae_RNT	white vs. wholemeal/wholegrain + brown	bread	Inverse variance weighted (multiplicative random effects)	443	-0.106557	0.271295	0.694487
F_Enterococcaceae_RNT	white vs. wholemeal/wholegrain + brown	bread	Inverse variance weighted (fixed effects)	443	-0.106557	0.263213	0.685601
F_Enterococcaceae_RNT	white vs. wholemeal/wholegrain + brown	bread	Simple mode	443	0.0556672	1.46348	0.969675
F_Enterococcaceae_RNT	white vs. wholemeal/wholegrain + brown	bread	Weighted mode	443	0.155246	1.29339	0.904513
F_Enterococcaceae_RNT	white vs. wholemeal/wholegrain + brown	bread	Weighted mode (NOME)	443	0.155246	1.39638	0.911526
F_Enterococcaceae_RNT	white vs. wholemeal/wholegrain + brown	bread	Simple mode (NOME)	443	0.0556672	1.537	0.971125
F_Enterococcaceae_RNT	white vs. wholemeal/wholegrain + brown	bread	Robust adjusted profile score (RAPS)	443	-0.0496336	0.291061	0.864596
F_Enterococcaceae_RNT	white vs. wholemeal/wholegrain + brown	bread	Sign concordance test	443	-0.0112867	NA	0.8493
F_Enterococcaceae_RNT	white vs. wholemeal/wholegrain + brown	bread	Unweighted regression	443	-0.620131	2.29491	0.786991
F_Erysipelotrichaceae_RNT	white vs. wholemeal/wholegrain + brown	bread	Maximum likelihood	443	0.264563	0.138495	0.0560989
F_Erysipelotrichaceae_RNT	white vs. wholemeal/wholegrain + brown	bread	MR Egger	443	0.925507	0.418781	0.0276178
F_Erysipelotrichaceae_RNT	white vs. wholemeal/wholegrain + brown	bread	MR Egger (bootstrap)	443	0.100957	0.312345	0.369
F_Erysipelotrichaceae_RNT	white vs. wholemeal/wholegrain + brown	bread	Simple median	443	0.259357	0.210006	0.216831
F_Erysipelotrichaceae_RNT	white vs. wholemeal/wholegrain + brown	bread	Weighted median	443	0.259457	0.208345	0.213013
F_Erysipelotrichaceae_RNT	white vs. wholemeal/wholegrain + brown	bread	Penalised weighted median	443	0.259781	0.195265	0.183386
F_Erysipelotrichaceae_RNT	white vs. wholemeal/wholegrain + brown	bread	Inverse variance weighted	443	0.258461	0.139817	0.0645207
F_Erysipelotrichaceae_RNT	white vs. wholemeal/wholegrain + brown	bread	IVW radial	443	0.258459	0.139817	0.0645231
F_Erysipelotrichaceae_RNT	white vs. wholemeal/wholegrain + brown	bread	Inverse variance weighted (multiplicative random effects)	443	0.258461	0.139817	0.0645207
F_Erysipelotrichaceae_RNT	white vs. wholemeal/wholegrain + brown	bread	Inverse variance weighted (fixed effects)	443	0.258461	0.134999	0.0555525
F_Erysipelotrichaceae_RNT	white vs. wholemeal/wholegrain + brown	bread	Simple mode	443	0.535947	0.817623	0.512491
F_Erysipelotrichaceae_RNT	white vs. wholemeal/wholegrain + brown	bread	Weighted mode	443	0.535947	0.730458	0.463512
F_Erysipelotrichaceae_RNT	white vs. wholemeal/wholegrain + brown	bread	Weighted mode (NOME)	443	0.58046	0.783242	0.459027
F_Erysipelotrichaceae_RNT	white vs. wholemeal/wholegrain + brown	bread	Simple mode (NOME)	443	0.535947	0.828788	0.518185
F_Erysipelotrichaceae_RNT	white vs. wholemeal/wholegrain + brown	bread	Robust adjusted profile score (RAPS)	443	0.291157	0.149267	0.0511081
F_Erysipelotrichaceae_RNT	white vs. wholemeal/wholegrain + brown	bread	Sign concordance test	443	0.0790068	NA	0.106121
F_Erysipelotrichaceae_RNT	white vs. wholemeal/wholegrain + brown	bread	Unweighted regression	443	0.395233	2.29491	0.863264
F_Lachnospiraceae_RNT	white vs. wholemeal/wholegrain + brown	bread	Maximum likelihood	443	-0.0152028	0.135893	0.910924
F_Lachnospiraceae_RNT	white vs. wholemeal/wholegrain + brown	bread	MR Egger	443	-0.499958	0.398437	0.210217
F_Lachnospiraceae_RNT	white vs. wholemeal/wholegrain + brown	bread	MR Egger (bootstrap)	443	0.229553	0.300663	0.22
F_Lachnospiraceae_RNT	white vs. wholemeal/wholegrain + brown	bread	Simple median	443	-0.0651387	0.19112	0.733234
F_Lachnospiraceae_RNT	white vs. wholemeal/wholegrain + brown	bread	Weighted median	443	0.0386504	0.198261	0.845434
F_Lachnospiraceae_RNT	white vs. wholemeal/wholegrain + brown	bread	Penalised weighted median	443	0.0345449	0.190197	0.855875
F_Lachnospiraceae_RNT	white vs. wholemeal/wholegrain + brown	bread	Inverse variance weighted	443	-0.0155084	0.13286	0.907076
F_Lachnospiraceae_RNT	white vs. wholemeal/wholegrain + brown	bread	IVW radial	443	-0.0155084	0.130436	0.905357
F_Lachnospiraceae_RNT	white vs. wholemeal/wholegrain + brown	bread	Inverse variance weighted (multiplicative random effects)	443	-0.0155084	0.130436	0.905357
F_Lachnospiraceae_RNT	white vs. wholemeal/wholegrain + brown	bread	Inverse variance weighted (fixed effects)	443	-0.0155084	0.13286	0.907076
F_Lachnospiraceae_RNT	white vs. wholemeal/wholegrain + brown	bread	Simple mode	443	-0.151813	0.696363	0.827523
F_Lachnospiraceae_RNT	white vs. wholemeal/wholegrain + brown	bread	Weighted mode	443	0.0262583	0.608284	0.965587
F_Lachnospiraceae_RNT	white vs. wholemeal/wholegrain + brown	bread	Weighted mode (NOME)	443	0.0262583	0.665879	0.968562
F_Lachnospiraceae_RNT	white vs. wholemeal/wholegrain + brown	bread	Simple mode (NOME)	443	-0.151813	0.726539	0.83458
F_Lachnospiraceae_RNT	white vs. wholemeal/wholegrain + brown	bread	Robust adjusted profile score (RAPS)	443	-0.0404281	0.143115	0.77757
F_Lachnospiraceae_RNT	white vs. wholemeal/wholegrain + brown	bread	Sign concordance test	443	-0.00677201	NA	0.924311
F_Lachnospiraceae_RNT	white vs. wholemeal/wholegrain + brown	bread	Unweighted regression	443	-0.114876	2.29491	0.960077
F_Peptostreptococcaceae_RNT	white vs. wholemeal/wholegrain + brown	bread	Maximum likelihood	443	-0.166657	0.144667	0.249317
F_Peptostreptococcaceae_RNT	white vs. wholemeal/wholegrain + brown	bread	MR Egger	443	-0.317689	0.423754	0.453834
F_Peptostreptococcaceae_RNT	white vs. wholemeal/wholegrain + brown	bread	MR Egger (bootstrap)	443	-0.245801	0.336376	0.235
F_Peptostreptococcaceae_RNT	white vs. wholemeal/wholegrain + brown	bread	Simple median	443	-0.112369	0.212237	0.596494
F_Peptostreptococcaceae_RNT	white vs. wholemeal/wholegrain + brown	bread	Weighted median	443	-0.108086	0.208897	0.604869
F_Peptostreptococcaceae_RNT	white vs. wholemeal/wholegrain + brown	bread	Penalised weighted median	443	-0.103819	0.206609	0.615321
F_Peptostreptococcaceae_RNT	white vs. wholemeal/wholegrain + brown	bread	Inverse variance weighted	443	-0.166536	0.141332	0.238665
F_Peptostreptococcaceae_RNT	white vs. wholemeal/wholegrain + brown	bread	IVW radial	443	-0.166541	0.140058	0.234406
F_Peptostreptococcaceae_RNT	white vs. wholemeal/wholegrain + brown	bread	Inverse variance weighted (multiplicative random effects)	443	-0.166536	0.140058	0.234418
F_Peptostreptococcaceae_RNT	white vs. wholemeal/wholegrain + brown	bread	Inverse variance weighted (fixed effects)	443	-0.166536	0.141332	0.238665
F_Peptostreptococcaceae_RNT	white vs. wholemeal/wholegrain + brown	bread	Simple mode	443	-0.133065	0.826475	0.872165
F_Peptostreptococcaceae_RNT	white vs. wholemeal/wholegrain + brown	bread	Weighted mode	443	-0.0345202	0.764695	0.964014
F_Peptostreptococcaceae_RNT	white vs. wholemeal/wholegrain + brown	bread	Weighted mode (NOME)	443	-0.0345202	0.807456	0.965919
F_Peptostreptococcaceae_RNT	white vs. wholemeal/wholegrain + brown	bread	Simple mode (NOME)	443	-0.133065	0.812894	0.870048
F_Peptostreptococcaceae_RNT	white vs. wholemeal/wholegrain + brown	bread	Robust adjusted profile score (RAPS)	443	-0.183215	0.152143	0.2285
F_Peptostreptococcaceae_RNT	white vs. wholemeal/wholegrain + brown	bread	Sign concordance test	443	-0.0383747	NA	0.447182
F_Peptostreptococcaceae_RNT	white vs. wholemeal/wholegrain + brown	bread	Unweighted regression	443	-0.199602	2.29491	0.930691
F_Porphyromonadaceae_RNT	white vs. wholemeal/wholegrain + brown	bread	Maximum likelihood	443	0.0258788	0.135125	0.848121
F_Porphyromonadaceae_RNT	white vs. wholemeal/wholegrain + brown	bread	MR Egger	443	0.0286694	0.397134	0.942483
F_Porphyromonadaceae_RNT	white vs. wholemeal/wholegrain + brown	bread	MR Egger (bootstrap)	443	-0.119081	0.306433	0.354
F_Porphyromonadaceae_RNT	white vs. wholemeal/wholegrain + brown	bread	Simple median	443	0.185578	0.189203	0.326672
F_Porphyromonadaceae_RNT	white vs. wholemeal/wholegrain + brown	bread	Weighted median	443	0.125395	0.191293	0.512139
F_Porphyromonadaceae_RNT	white vs. wholemeal/wholegrain + brown	bread	Penalised weighted median	443	0.135463	0.186635	0.467951
F_Porphyromonadaceae_RNT	white vs. wholemeal/wholegrain + brown	bread	Inverse variance weighted	443	0.0251939	0.132433	0.849122
F_Porphyromonadaceae_RNT	white vs. wholemeal/wholegrain + brown	bread	IVW radial	443	0.0251938	0.122641	0.837239
F_Porphyromonadaceae_RNT	white vs. wholemeal/wholegrain + brown	bread	Inverse variance weighted (multiplicative random effects)	443	0.0251939	0.122641	0.837238
F_Porphyromonadaceae_RNT	white vs. wholemeal/wholegrain + brown	bread	Inverse variance weighted (fixed effects)	443	0.0251939	0.132433	0.849122
F_Porphyromonadaceae_RNT	white vs. wholemeal/wholegrain + brown	bread	Simple mode	443	0.742662	0.738698	0.315271
F_Porphyromonadaceae_RNT	white vs. wholemeal/wholegrain + brown	bread	Weighted mode	443	0.518331	0.693608	0.455282
F_Porphyromonadaceae_RNT	white vs. wholemeal/wholegrain + brown	bread	Weighted mode (NOME)	443	0.563197	0.747753	0.451739
F_Porphyromonadaceae_RNT	white vs. wholemeal/wholegrain + brown	bread	Simple mode (NOME)	443	0.742662	0.762802	0.330789
F_Porphyromonadaceae_RNT	white vs. wholemeal/wholegrain + brown	bread	Robust adjusted profile score (RAPS)	443	0.0436346	0.143025	0.760302
F_Porphyromonadaceae_RNT	white vs. wholemeal/wholegrain + brown	bread	Sign concordance test	443	0.0383747	NA	0.447182
F_Porphyromonadaceae_RNT	white vs. wholemeal/wholegrain + brown	bread	Unweighted regression	443	0.0973626	2.29491	0.96616
F_Rhodospirillaceae_RNT	white vs. wholemeal/wholegrain + brown	bread	Maximum likelihood	443	0.0869639	0.177424	0.62403
F_Rhodospirillaceae_RNT	white vs. wholemeal/wholegrain + brown	bread	MR Egger	443	-1.03036	0.517779	0.0472126
F_Rhodospirillaceae_RNT	white vs. wholemeal/wholegrain + brown	bread	MR Egger (bootstrap)	443	0.483132	0.397126	0.114
F_Rhodospirillaceae_RNT	white vs. wholemeal/wholegrain + brown	bread	Simple median	443	0.191833	0.251795	0.446142
F_Rhodospirillaceae_RNT	white vs. wholemeal/wholegrain + brown	bread	Weighted median	443	0.189126	0.253091	0.454904
F_Rhodospirillaceae_RNT	white vs. wholemeal/wholegrain + brown	bread	Penalised weighted median	443	0.19208	0.252343	0.446546
F_Rhodospirillaceae_RNT	white vs. wholemeal/wholegrain + brown	bread	Inverse variance weighted	443	0.0848286	0.173513	0.624921
F_Rhodospirillaceae_RNT	white vs. wholemeal/wholegrain + brown	bread	IVW radial	443	0.0848283	0.168222	0.614075
F_Rhodospirillaceae_RNT	white vs. wholemeal/wholegrain + brown	bread	Inverse variance weighted (multiplicative random effects)	443	0.0848286	0.168221	0.614073
F_Rhodospirillaceae_RNT	white vs. wholemeal/wholegrain + brown	bread	Inverse variance weighted (fixed effects)	443	0.0848286	0.173513	0.624921
F_Rhodospirillaceae_RNT	white vs. wholemeal/wholegrain + brown	bread	Simple mode	443	0.384972	0.933877	0.680371
F_Rhodospirillaceae_RNT	white vs. wholemeal/wholegrain + brown	bread	Weighted mode	443	0.384972	0.828816	0.642529
F_Rhodospirillaceae_RNT	white vs. wholemeal/wholegrain + brown	bread	Weighted mode (NOME)	443	0.384972	0.882663	0.662942
F_Rhodospirillaceae_RNT	white vs. wholemeal/wholegrain + brown	bread	Simple mode (NOME)	443	0.384972	0.964847	0.690087
F_Rhodospirillaceae_RNT	white vs. wholemeal/wholegrain + brown	bread	Robust adjusted profile score (RAPS)	443	0.0831777	0.186967	0.656407
F_Rhodospirillaceae_RNT	white vs. wholemeal/wholegrain + brown	bread	Sign concordance test	443	0.0519187	NA	0.295899
F_Rhodospirillaceae_RNT	white vs. wholemeal/wholegrain + brown	bread	Unweighted regression	443	-0.328322	2.29491	0.886239
F_Ruminococcaceae_RNT	white vs. wholemeal/wholegrain + brown	bread	Maximum likelihood	443	0.0116323	0.139952	0.933759
F_Ruminococcaceae_RNT	white vs. wholemeal/wholegrain + brown	bread	MR Egger	443	0.181702	0.412879	0.660091
F_Ruminococcaceae_RNT	white vs. wholemeal/wholegrain + brown	bread	MR Egger (bootstrap)	443	-0.306845	0.322814	0.176
F_Ruminococcaceae_RNT	white vs. wholemeal/wholegrain + brown	bread	Simple median	443	0.0488227	0.20763	0.814098
F_Ruminococcaceae_RNT	white vs. wholemeal/wholegrain + brown	bread	Weighted median	443	0.036375	0.205561	0.859544
F_Ruminococcaceae_RNT	white vs. wholemeal/wholegrain + brown	bread	Penalised weighted median	443	0.0412292	0.208273	0.843078
F_Ruminococcaceae_RNT	white vs. wholemeal/wholegrain + brown	bread	Inverse variance weighted	443	0.0112681	0.137314	0.934599
F_Ruminococcaceae_RNT	white vs. wholemeal/wholegrain + brown	bread	IVW radial	443	0.0112681	0.137314	0.934598
F_Ruminococcaceae_RNT	white vs. wholemeal/wholegrain + brown	bread	Inverse variance weighted (multiplicative random effects)	443	0.0112681	0.137314	0.934599
F_Ruminococcaceae_RNT	white vs. wholemeal/wholegrain + brown	bread	Inverse variance weighted (fixed effects)	443	0.0112681	0.136639	0.934276
F_Ruminococcaceae_RNT	white vs. wholemeal/wholegrain + brown	bread	Simple mode	443	-0.0785076	0.762574	0.918049
F_Ruminococcaceae_RNT	white vs. wholemeal/wholegrain + brown	bread	Weighted mode	443	-0.0315401	0.729128	0.965516
F_Ruminococcaceae_RNT	white vs. wholemeal/wholegrain + brown	bread	Weighted mode (NOME)	443	-0.0315401	0.751618	0.966547
F_Ruminococcaceae_RNT	white vs. wholemeal/wholegrain + brown	bread	Simple mode (NOME)	443	-0.0785076	0.824284	0.924165
F_Ruminococcaceae_RNT	white vs. wholemeal/wholegrain + brown	bread	Robust adjusted profile score (RAPS)	443	-0.00791247	0.146972	0.957065
F_Ruminococcaceae_RNT	white vs. wholemeal/wholegrain + brown	bread	Sign concordance test	443	0.0158014	NA	0.775629
F_Ruminococcaceae_RNT	white vs. wholemeal/wholegrain + brown	bread	Unweighted regression	443	0.0930933	2.29491	0.967643
F_Streptococcaceae_RNT	white vs. wholemeal/wholegrain + brown	bread	Maximum likelihood	443	-0.0671042	0.144033	0.641292
F_Streptococcaceae_RNT	white vs. wholemeal/wholegrain + brown	bread	MR Egger	443	-0.408788	0.42271	0.334042
F_Streptococcaceae_RNT	white vs. wholemeal/wholegrain + brown	bread	MR Egger (bootstrap)	443	0.180455	0.326312	0.302
F_Streptococcaceae_RNT	white vs. wholemeal/wholegrain + brown	bread	Simple median	443	-0.214575	0.198866	0.280592
F_Streptococcaceae_RNT	white vs. wholemeal/wholegrain + brown	bread	Weighted median	443	-0.197754	0.203215	0.33049
F_Streptococcaceae_RNT	white vs. wholemeal/wholegrain + brown	bread	Penalised weighted median	443	-0.198016	0.206526	0.337662
F_Streptococcaceae_RNT	white vs. wholemeal/wholegrain + brown	bread	Inverse variance weighted	443	-0.0670635	0.140823	0.633915
F_Streptococcaceae_RNT	white vs. wholemeal/wholegrain + brown	bread	IVW radial	443	-0.0670639	0.137603	0.625995
F_Streptococcaceae_RNT	white vs. wholemeal/wholegrain + brown	bread	Inverse variance weighted (multiplicative random effects)	443	-0.0670635	0.137603	0.625997
F_Streptococcaceae_RNT	white vs. wholemeal/wholegrain + brown	bread	Inverse variance weighted (fixed effects)	443	-0.0670635	0.140823	0.633915
F_Streptococcaceae_RNT	white vs. wholemeal/wholegrain + brown	bread	Simple mode	443	-0.898948	0.779291	0.24931
F_Streptococcaceae_RNT	white vs. wholemeal/wholegrain + brown	bread	Weighted mode	443	-0.682508	0.707994	0.335572
F_Streptococcaceae_RNT	white vs. wholemeal/wholegrain + brown	bread	Weighted mode (NOME)	443	-0.725796	0.731131	0.321398
F_Streptococcaceae_RNT	white vs. wholemeal/wholegrain + brown	bread	Simple mode (NOME)	443	-0.898948	0.816894	0.271737
F_Streptococcaceae_RNT	white vs. wholemeal/wholegrain + brown	bread	Robust adjusted profile score (RAPS)	443	-0.097793	0.151701	0.519159
F_Streptococcaceae_RNT	white vs. wholemeal/wholegrain + brown	bread	Sign concordance test	443	-0.0654628	NA	0.18335
F_Streptococcaceae_RNT	white vs. wholemeal/wholegrain + brown	bread	Unweighted regression	443	-0.171783	2.29491	0.940331
F_Sutterellaceae_RNT	white vs. wholemeal/wholegrain + brown	bread	Maximum likelihood	443	0.0603719	0.140778	0.668036
F_Sutterellaceae_RNT	white vs. wholemeal/wholegrain + brown	bread	MR Egger	443	-0.174904	0.416357	0.674629
F_Sutterellaceae_RNT	white vs. wholemeal/wholegrain + brown	bread	MR Egger (bootstrap)	443	0.00280573	0.330625	0.491
F_Sutterellaceae_RNT	white vs. wholemeal/wholegrain + brown	bread	Simple median	443	0.0762398	0.198167	0.700442
F_Sutterellaceae_RNT	white vs. wholemeal/wholegrain + brown	bread	Weighted median	443	-0.0830368	0.212711	0.69626
F_Sutterellaceae_RNT	white vs. wholemeal/wholegrain + brown	bread	Penalised weighted median	443	-0.0835152	0.208067	0.688136
F_Sutterellaceae_RNT	white vs. wholemeal/wholegrain + brown	bread	Inverse variance weighted	443	0.0591797	0.138656	0.669519
F_Sutterellaceae_RNT	white vs. wholemeal/wholegrain + brown	bread	IVW radial	443	0.05918	0.138656	0.669517
F_Sutterellaceae_RNT	white vs. wholemeal/wholegrain + brown	bread	Inverse variance weighted (multiplicative random effects)	443	0.0591797	0.138656	0.669519
F_Sutterellaceae_RNT	white vs. wholemeal/wholegrain + brown	bread	Inverse variance weighted (fixed effects)	443	0.0591797	0.137472	0.666843
F_Sutterellaceae_RNT	white vs. wholemeal/wholegrain + brown	bread	Simple mode	443	-0.532672	0.767085	0.487789
F_Sutterellaceae_RNT	white vs. wholemeal/wholegrain + brown	bread	Weighted mode	443	-0.644451	0.706172	0.361951
F_Sutterellaceae_RNT	white vs. wholemeal/wholegrain + brown	bread	Weighted mode (NOME)	443	-0.644451	0.706924	0.362462
F_Sutterellaceae_RNT	white vs. wholemeal/wholegrain + brown	bread	Simple mode (NOME)	443	-0.532672	0.767642	0.488105
F_Sutterellaceae_RNT	white vs. wholemeal/wholegrain + brown	bread	Robust adjusted profile score (RAPS)	443	0.0613322	0.147899	0.678369
F_Sutterellaceae_RNT	white vs. wholemeal/wholegrain + brown	bread	Sign concordance test	443	0.00677201	NA	0.924311
F_Sutterellaceae_RNT	white vs. wholemeal/wholegrain + brown	bread	Unweighted regression	443	0.00015006	2.29491	0.999948
F_Veillonellaceae_RNT	white vs. wholemeal/wholegrain + brown	bread	Maximum likelihood	443	-0.0369538	0.158168	0.815267
F_Veillonellaceae_RNT	white vs. wholemeal/wholegrain + brown	bread	MR Egger	443	0.523945	0.474021	0.269624
F_Veillonellaceae_RNT	white vs. wholemeal/wholegrain + brown	bread	MR Egger (bootstrap)	443	-0.250814	0.364237	0.243
F_Veillonellaceae_RNT	white vs. wholemeal/wholegrain + brown	bread	Simple median	443	0.0799542	0.224316	0.721515
F_Veillonellaceae_RNT	white vs. wholemeal/wholegrain + brown	bread	Weighted median	443	0.0434014	0.221147	0.84441
F_Veillonellaceae_RNT	white vs. wholemeal/wholegrain + brown	bread	Penalised weighted median	443	0.0430828	0.230535	0.851753
F_Veillonellaceae_RNT	white vs. wholemeal/wholegrain + brown	bread	Inverse variance weighted	443	-0.036843	0.157777	0.815363
F_Veillonellaceae_RNT	white vs. wholemeal/wholegrain + brown	bread	IVW radial	443	-0.036843	0.157777	0.815364
F_Veillonellaceae_RNT	white vs. wholemeal/wholegrain + brown	bread	Inverse variance weighted (multiplicative random effects)	443	-0.036843	0.157777	0.815363
F_Veillonellaceae_RNT	white vs. wholemeal/wholegrain + brown	bread	Inverse variance weighted (fixed effects)	443	-0.036843	0.154277	0.811252
F_Veillonellaceae_RNT	white vs. wholemeal/wholegrain + brown	bread	Simple mode	443	0.538636	0.816612	0.509855
F_Veillonellaceae_RNT	white vs. wholemeal/wholegrain + brown	bread	Weighted mode	443	0.249932	0.77284	0.74655
F_Veillonellaceae_RNT	white vs. wholemeal/wholegrain + brown	bread	Weighted mode (NOME)	443	0.298049	0.784048	0.704023
F_Veillonellaceae_RNT	white vs. wholemeal/wholegrain + brown	bread	Simple mode (NOME)	443	0.538636	0.871371	0.536796
F_Veillonellaceae_RNT	white vs. wholemeal/wholegrain + brown	bread	Robust adjusted profile score (RAPS)	443	-0.0296965	0.171796	0.862762
F_Veillonellaceae_RNT	white vs. wholemeal/wholegrain + brown	bread	Sign concordance test	443	0.0383747	NA	0.447182
F_Veillonellaceae_RNT	white vs. wholemeal/wholegrain + brown	bread	Unweighted regression	443	0.168098	2.29491	0.941609
G_Acidaminococcus_RNT	white vs. wholemeal/wholegrain + brown	bread	Maximum likelihood	443	-0.0903174	0.340478	0.790804
G_Acidaminococcus_RNT	white vs. wholemeal/wholegrain + brown	bread	MR Egger	443	0.0202611	1.00001	0.983844
G_Acidaminococcus_RNT	white vs. wholemeal/wholegrain + brown	bread	MR Egger (bootstrap)	443	-0.39	0.756968	0.311
G_Acidaminococcus_RNT	white vs. wholemeal/wholegrain + brown	bread	Simple median	443	0.126045	0.494232	0.798698
G_Acidaminococcus_RNT	white vs. wholemeal/wholegrain + brown	bread	Weighted median	443	0.182908	0.516689	0.723338
G_Acidaminococcus_RNT	white vs. wholemeal/wholegrain + brown	bread	Penalised weighted median	443	0.213605	0.491984	0.664164
G_Acidaminococcus_RNT	white vs. wholemeal/wholegrain + brown	bread	Inverse variance weighted	443	-0.0924315	0.334961	0.782589
G_Acidaminococcus_RNT	white vs. wholemeal/wholegrain + brown	bread	IVW radial	443	-0.0924317	0.334961	0.782588
G_Acidaminococcus_RNT	white vs. wholemeal/wholegrain + brown	bread	Inverse variance weighted (multiplicative random effects)	443	-0.0924315	0.334961	0.782589
G_Acidaminococcus_RNT	white vs. wholemeal/wholegrain + brown	bread	Inverse variance weighted (fixed effects)	443	-0.0924315	0.332228	0.780846
G_Acidaminococcus_RNT	white vs. wholemeal/wholegrain + brown	bread	Simple mode	443	0.228475	1.93642	0.90613
G_Acidaminococcus_RNT	white vs. wholemeal/wholegrain + brown	bread	Weighted mode	443	0.767296	1.75958	0.663001
G_Acidaminococcus_RNT	white vs. wholemeal/wholegrain + brown	bread	Weighted mode (NOME)	443	0.767296	1.94515	0.693426
G_Acidaminococcus_RNT	white vs. wholemeal/wholegrain + brown	bread	Simple mode (NOME)	443	0.228475	2.03474	0.910647
G_Acidaminococcus_RNT	white vs. wholemeal/wholegrain + brown	bread	Robust adjusted profile score (RAPS)	443	0.0464407	0.362947	0.898185
G_Acidaminococcus_RNT	white vs. wholemeal/wholegrain + brown	bread	Sign concordance test	443	0.0293454	NA	0.568634
G_Acidaminococcus_RNT	white vs. wholemeal/wholegrain + brown	bread	Unweighted regression	443	-0.095975	2.29491	0.966642
G_Aestuariispira_RNT	white vs. wholemeal/wholegrain + brown	bread	Maximum likelihood	443	-0.273659	0.258971	0.290642
G_Aestuariispira_RNT	white vs. wholemeal/wholegrain + brown	bread	MR Egger	443	-0.96463	0.755923	0.202593
G_Aestuariispira_RNT	white vs. wholemeal/wholegrain + brown	bread	MR Egger (bootstrap)	443	0.0516502	0.578211	0.454
G_Aestuariispira_RNT	white vs. wholemeal/wholegrain + brown	bread	Simple median	443	0.00987616	0.357692	0.977973
G_Aestuariispira_RNT	white vs. wholemeal/wholegrain + brown	bread	Weighted median	443	0.0127207	0.374608	0.972911
G_Aestuariispira_RNT	white vs. wholemeal/wholegrain + brown	bread	Penalised weighted median	443	0.0135505	0.375141	0.971186
G_Aestuariispira_RNT	white vs. wholemeal/wholegrain + brown	bread	Inverse variance weighted	443	-0.27716	0.253438	0.27413
G_Aestuariispira_RNT	white vs. wholemeal/wholegrain + brown	bread	IVW radial	443	-0.277163	0.24235	0.252768
G_Aestuariispira_RNT	white vs. wholemeal/wholegrain + brown	bread	Inverse variance weighted (multiplicative random effects)	443	-0.27716	0.242349	0.252772
G_Aestuariispira_RNT	white vs. wholemeal/wholegrain + brown	bread	Inverse variance weighted (fixed effects)	443	-0.27716	0.253438	0.27413
G_Aestuariispira_RNT	white vs. wholemeal/wholegrain + brown	bread	Simple mode	443	0.789815	1.37302	0.565421
G_Aestuariispira_RNT	white vs. wholemeal/wholegrain + brown	bread	Weighted mode	443	0.789815	1.2386	0.524019
G_Aestuariispira_RNT	white vs. wholemeal/wholegrain + brown	bread	Weighted mode (NOME)	443	0.789815	1.29704	0.542878
G_Aestuariispira_RNT	white vs. wholemeal/wholegrain + brown	bread	Simple mode (NOME)	443	0.789815	1.36964	0.564464
G_Aestuariispira_RNT	white vs. wholemeal/wholegrain + brown	bread	Robust adjusted profile score (RAPS)	443	-0.259871	0.273315	0.341701
G_Aestuariispira_RNT	white vs. wholemeal/wholegrain + brown	bread	Sign concordance test	443	0.00225734	NA	1
G_Aestuariispira_RNT	white vs. wholemeal/wholegrain + brown	bread	Unweighted regression	443	-0.920673	2.29491	0.688288
G_Akkermansia_RNT	white vs. wholemeal/wholegrain + brown	bread	Maximum likelihood	443	-0.00443321	0.173928	0.979665
G_Akkermansia_RNT	white vs. wholemeal/wholegrain + brown	bread	MR Egger	443	0.630739	0.518335	0.224309
G_Akkermansia_RNT	white vs. wholemeal/wholegrain + brown	bread	MR Egger (bootstrap)	443	-0.239493	0.400985	0.262
G_Akkermansia_RNT	white vs. wholemeal/wholegrain + brown	bread	Simple median	443	-0.0276508	0.241389	0.908803
G_Akkermansia_RNT	white vs. wholemeal/wholegrain + brown	bread	Weighted median	443	-0.0395479	0.258262	0.878295
G_Akkermansia_RNT	white vs. wholemeal/wholegrain + brown	bread	Penalised weighted median	443	-0.0144685	0.247801	0.95344
G_Akkermansia_RNT	white vs. wholemeal/wholegrain + brown	bread	Inverse variance weighted	443	-0.00443321	0.173268	0.979588
G_Akkermansia_RNT	white vs. wholemeal/wholegrain + brown	bread	IVW radial	443	-0.00443321	0.173268	0.979588
G_Akkermansia_RNT	white vs. wholemeal/wholegrain + brown	bread	Inverse variance weighted (multiplicative random effects)	443	-0.00443321	0.173268	0.979588
G_Akkermansia_RNT	white vs. wholemeal/wholegrain + brown	bread	Inverse variance weighted (fixed effects)	443	-0.00443321	0.169706	0.979159
G_Akkermansia_RNT	white vs. wholemeal/wholegrain + brown	bread	Simple mode	443	-1.30031	0.961722	0.177045
G_Akkermansia_RNT	white vs. wholemeal/wholegrain + brown	bread	Weighted mode	443	-1.03364	0.931086	0.267539
G_Akkermansia_RNT	white vs. wholemeal/wholegrain + brown	bread	Weighted mode (NOME)	443	-1.08698	0.942607	0.249468
G_Akkermansia_RNT	white vs. wholemeal/wholegrain + brown	bread	Simple mode (NOME)	443	-1.30031	1.00193	0.19503
G_Akkermansia_RNT	white vs. wholemeal/wholegrain + brown	bread	Robust adjusted profile score (RAPS)	443	0.0729882	0.18634	0.695285
G_Akkermansia_RNT	white vs. wholemeal/wholegrain + brown	bread	Sign concordance test	443	-0.00677201	NA	0.924311
G_Akkermansia_RNT	white vs. wholemeal/wholegrain + brown	bread	Unweighted regression	443	0.382897	2.29491	0.867491
G_Alistipes_RNT	white vs. wholemeal/wholegrain + brown	bread	Maximum likelihood	443	-0.0425175	0.134753	0.752366
G_Alistipes_RNT	white vs. wholemeal/wholegrain + brown	bread	MR Egger	443	0.280025	0.396358	0.480254
G_Alistipes_RNT	white vs. wholemeal/wholegrain + brown	bread	MR Egger (bootstrap)	443	-0.311827	0.302889	0.149
G_Alistipes_RNT	white vs. wholemeal/wholegrain + brown	bread	Simple median	443	-0.0527587	0.186845	0.777663
G_Alistipes_RNT	white vs. wholemeal/wholegrain + brown	bread	Weighted median	443	-0.0876228	0.193451	0.650588
G_Alistipes_RNT	white vs. wholemeal/wholegrain + brown	bread	Penalised weighted median	443	-0.0859901	0.184523	0.641207
G_Alistipes_RNT	white vs. wholemeal/wholegrain + brown	bread	Inverse variance weighted	443	-0.0421603	0.132062	0.74954
G_Alistipes_RNT	white vs. wholemeal/wholegrain + brown	bread	IVW radial	443	-0.0421604	0.122544	0.730814
G_Alistipes_RNT	white vs. wholemeal/wholegrain + brown	bread	Inverse variance weighted (multiplicative random effects)	443	-0.0421603	0.122544	0.730814
G_Alistipes_RNT	white vs. wholemeal/wholegrain + brown	bread	Inverse variance weighted (fixed effects)	443	-0.0421603	0.132062	0.74954
G_Alistipes_RNT	white vs. wholemeal/wholegrain + brown	bread	Simple mode	443	-0.288022	0.740523	0.697505
G_Alistipes_RNT	white vs. wholemeal/wholegrain + brown	bread	Weighted mode	443	-0.331602	0.679685	0.62588
G_Alistipes_RNT	white vs. wholemeal/wholegrain + brown	bread	Weighted mode (NOME)	443	-0.331602	0.729169	0.649501
G_Alistipes_RNT	white vs. wholemeal/wholegrain + brown	bread	Simple mode (NOME)	443	-0.288022	0.740473	0.697486
G_Alistipes_RNT	white vs. wholemeal/wholegrain + brown	bread	Robust adjusted profile score (RAPS)	443	-0.0502244	0.142617	0.724715
G_Alistipes_RNT	white vs. wholemeal/wholegrain + brown	bread	Sign concordance test	443	-0.0293454	NA	0.568634
G_Alistipes_RNT	white vs. wholemeal/wholegrain + brown	bread	Unweighted regression	443	0.0833472	2.29491	0.971029
G_Alloprevotella_RNT	white vs. wholemeal/wholegrain + brown	bread	Maximum likelihood	443	-0.0582763	0.317752	0.854483
G_Alloprevotella_RNT	white vs. wholemeal/wholegrain + brown	bread	MR Egger	443	-0.041559	0.936084	0.964608
G_Alloprevotella_RNT	white vs. wholemeal/wholegrain + brown	bread	MR Egger (bootstrap)	443	-0.370055	0.723454	0.299
G_Alloprevotella_RNT	white vs. wholemeal/wholegrain + brown	bread	Simple median	443	-0.0547295	0.4674	0.906786
G_Alloprevotella_RNT	white vs. wholemeal/wholegrain + brown	bread	Weighted median	443	-0.121798	0.469431	0.795281
G_Alloprevotella_RNT	white vs. wholemeal/wholegrain + brown	bread	Penalised weighted median	443	-0.12186	0.455735	0.789167
G_Alloprevotella_RNT	white vs. wholemeal/wholegrain + brown	bread	Inverse variance weighted	443	-0.059562	0.311554	0.848387
G_Alloprevotella_RNT	white vs. wholemeal/wholegrain + brown	bread	IVW radial	443	-0.0595621	0.311554	0.848386
G_Alloprevotella_RNT	white vs. wholemeal/wholegrain + brown	bread	Inverse variance weighted (multiplicative random effects)	443	-0.059562	0.311554	0.848387
G_Alloprevotella_RNT	white vs. wholemeal/wholegrain + brown	bread	Inverse variance weighted (fixed effects)	443	-0.059562	0.310327	0.847795
G_Alloprevotella_RNT	white vs. wholemeal/wholegrain + brown	bread	Simple mode	443	-0.0907448	1.8803	0.96153
G_Alloprevotella_RNT	white vs. wholemeal/wholegrain + brown	bread	Weighted mode	443	-0.0907448	1.60608	0.954969
G_Alloprevotella_RNT	white vs. wholemeal/wholegrain + brown	bread	Weighted mode (NOME)	443	-0.0907448	1.85554	0.961017
G_Alloprevotella_RNT	white vs. wholemeal/wholegrain + brown	bread	Simple mode (NOME)	443	-0.0907448	1.75606	0.958811
G_Alloprevotella_RNT	white vs. wholemeal/wholegrain + brown	bread	Robust adjusted profile score (RAPS)	443	-0.1183	0.33768	0.726089
G_Alloprevotella_RNT	white vs. wholemeal/wholegrain + brown	bread	Sign concordance test	443	-0.0112867	NA	0.8493
G_Alloprevotella_RNT	white vs. wholemeal/wholegrain + brown	bread	Unweighted regression	443	-0.21661	2.29491	0.924802
G_Anaerostipes_RNT	white vs. wholemeal/wholegrain + brown	bread	Maximum likelihood	443	0.261049	0.138536	0.0595189
G_Anaerostipes_RNT	white vs. wholemeal/wholegrain + brown	bread	MR Egger	443	-0.122622	0.424066	0.772597
G_Anaerostipes_RNT	white vs. wholemeal/wholegrain + brown	bread	MR Egger (bootstrap)	443	0.225134	0.323542	0.246
G_Anaerostipes_RNT	white vs. wholemeal/wholegrain + brown	bread	Simple median	443	0.277841	0.189346	0.142275
G_Anaerostipes_RNT	white vs. wholemeal/wholegrain + brown	bread	Weighted median	443	0.221989	0.203906	0.276294
G_Anaerostipes_RNT	white vs. wholemeal/wholegrain + brown	bread	Penalised weighted median	443	0.226788	0.199139	0.25477
G_Anaerostipes_RNT	white vs. wholemeal/wholegrain + brown	bread	Inverse variance weighted	443	0.255914	0.1412	0.0699213
G_Anaerostipes_RNT	white vs. wholemeal/wholegrain + brown	bread	IVW radial	443	0.25592	0.141201	0.0699169
G_Anaerostipes_RNT	white vs. wholemeal/wholegrain + brown	bread	Inverse variance weighted (multiplicative random effects)	443	0.255914	0.1412	0.0699213
G_Anaerostipes_RNT	white vs. wholemeal/wholegrain + brown	bread	Inverse variance weighted (fixed effects)	443	0.255914	0.134983	0.0579738
G_Anaerostipes_RNT	white vs. wholemeal/wholegrain + brown	bread	Simple mode	443	0.320056	0.817536	0.695625
G_Anaerostipes_RNT	white vs. wholemeal/wholegrain + brown	bread	Weighted mode	443	0.196808	0.69257	0.776413
G_Anaerostipes_RNT	white vs. wholemeal/wholegrain + brown	bread	Weighted mode (NOME)	443	0.196808	0.80878	0.807856
G_Anaerostipes_RNT	white vs. wholemeal/wholegrain + brown	bread	Simple mode (NOME)	443	0.320056	0.836938	0.702338
G_Anaerostipes_RNT	white vs. wholemeal/wholegrain + brown	bread	Robust adjusted profile score (RAPS)	443	0.272718	0.155289	0.0790543
G_Anaerostipes_RNT	white vs. wholemeal/wholegrain + brown	bread	Sign concordance test	443	0.0790068	NA	0.106121
G_Anaerostipes_RNT	white vs. wholemeal/wholegrain + brown	bread	Unweighted regression	443	0.290742	2.29491	0.899186
G_Bacteroides_RNT	white vs. wholemeal/wholegrain + brown	bread	Maximum likelihood	443	-0.129965	0.13624	0.340113
G_Bacteroides_RNT	white vs. wholemeal/wholegrain + brown	bread	MR Egger	443	-0.297244	0.39963	0.457394
G_Bacteroides_RNT	white vs. wholemeal/wholegrain + brown	bread	MR Egger (bootstrap)	443	0.0834525	0.303758	0.394
G_Bacteroides_RNT	white vs. wholemeal/wholegrain + brown	bread	Simple median	443	0.0870383	0.2041	0.669781
G_Bacteroides_RNT	white vs. wholemeal/wholegrain + brown	bread	Weighted median	443	0.127913	0.20027	0.523017
G_Bacteroides_RNT	white vs. wholemeal/wholegrain + brown	bread	Penalised weighted median	443	0.137995	0.201368	0.493164
G_Bacteroides_RNT	white vs. wholemeal/wholegrain + brown	bread	Inverse variance weighted	443	-0.129952	0.133155	0.329092
G_Bacteroides_RNT	white vs. wholemeal/wholegrain + brown	bread	IVW radial	443	-0.129951	0.131001	0.321205
G_Bacteroides_RNT	white vs. wholemeal/wholegrain + brown	bread	Inverse variance weighted (multiplicative random effects)	443	-0.129952	0.131001	0.321203
G_Bacteroides_RNT	white vs. wholemeal/wholegrain + brown	bread	Inverse variance weighted (fixed effects)	443	-0.129952	0.133155	0.329092
G_Bacteroides_RNT	white vs. wholemeal/wholegrain + brown	bread	Simple mode	443	0.711118	0.762743	0.351682
G_Bacteroides_RNT	white vs. wholemeal/wholegrain + brown	bread	Weighted mode	443	0.711118	0.691748	0.304511
G_Bacteroides_RNT	white vs. wholemeal/wholegrain + brown	bread	Weighted mode (NOME)	443	0.711118	0.72894	0.329821
G_Bacteroides_RNT	white vs. wholemeal/wholegrain + brown	bread	Simple mode (NOME)	443	0.711118	0.765265	0.35327
G_Bacteroides_RNT	white vs. wholemeal/wholegrain + brown	bread	Robust adjusted profile score (RAPS)	443	-0.142252	0.14339	0.321165
G_Bacteroides_RNT	white vs. wholemeal/wholegrain + brown	bread	Sign concordance test	443	0.0293454	NA	0.568634
G_Bacteroides_RNT	white vs. wholemeal/wholegrain + brown	bread	Unweighted regression	443	-0.226728	2.29491	0.9213
G_Barnesiella_RNT	white vs. wholemeal/wholegrain + brown	bread	Maximum likelihood	443	0.0491931	0.146949	0.737803
G_Barnesiella_RNT	white vs. wholemeal/wholegrain + brown	bread	MR Egger	443	0.285436	0.431038	0.508186
G_Barnesiella_RNT	white vs. wholemeal/wholegrain + brown	bread	MR Egger (bootstrap)	443	-0.328157	0.316801	0.149
G_Barnesiella_RNT	white vs. wholemeal/wholegrain + brown	bread	Simple median	443	-0.0676668	0.213901	0.75174
G_Barnesiella_RNT	white vs. wholemeal/wholegrain + brown	bread	Weighted median	443	-0.166454	0.212945	0.434406
G_Barnesiella_RNT	white vs. wholemeal/wholegrain + brown	bread	Penalised weighted median	443	-0.166588	0.205944	0.418571
G_Barnesiella_RNT	white vs. wholemeal/wholegrain + brown	bread	Inverse variance weighted	443	0.0478491	0.143804	0.739333
G_Barnesiella_RNT	white vs. wholemeal/wholegrain + brown	bread	IVW radial	443	0.0478493	0.138775	0.730247
G_Barnesiella_RNT	white vs. wholemeal/wholegrain + brown	bread	Inverse variance weighted (multiplicative random effects)	443	0.0478491	0.138775	0.730248
G_Barnesiella_RNT	white vs. wholemeal/wholegrain + brown	bread	Inverse variance weighted (fixed effects)	443	0.0478491	0.143804	0.739333
G_Barnesiella_RNT	white vs. wholemeal/wholegrain + brown	bread	Simple mode	443	-0.521599	0.844487	0.537123
G_Barnesiella_RNT	white vs. wholemeal/wholegrain + brown	bread	Weighted mode	443	-0.419985	0.784698	0.592768
G_Barnesiella_RNT	white vs. wholemeal/wholegrain + brown	bread	Weighted mode (NOME)	443	-0.419985	0.820733	0.609103
G_Barnesiella_RNT	white vs. wholemeal/wholegrain + brown	bread	Simple mode (NOME)	443	-0.521599	0.861472	0.545175
G_Barnesiella_RNT	white vs. wholemeal/wholegrain + brown	bread	Robust adjusted profile score (RAPS)	443	-0.0166489	0.155059	0.914494
G_Barnesiella_RNT	white vs. wholemeal/wholegrain + brown	bread	Sign concordance test	443	-0.0293454	NA	0.568634
G_Barnesiella_RNT	white vs. wholemeal/wholegrain + brown	bread	Unweighted regression	443	0.522514	2.29491	0.819892
G_Bifidobacterium_RNT	white vs. wholemeal/wholegrain + brown	bread	Maximum likelihood	443	-0.0093156	0.144422	0.94857
G_Bifidobacterium_RNT	white vs. wholemeal/wholegrain + brown	bread	MR Egger	443	-0.0420043	0.423272	0.920995
G_Bifidobacterium_RNT	white vs. wholemeal/wholegrain + brown	bread	MR Egger (bootstrap)	443	0.0875961	0.33331	0.393
G_Bifidobacterium_RNT	white vs. wholemeal/wholegrain + brown	bread	Simple median	443	-0.0468721	0.198881	0.813682
G_Bifidobacterium_RNT	white vs. wholemeal/wholegrain + brown	bread	Weighted median	443	0.00210574	0.21485	0.99218
G_Bifidobacterium_RNT	white vs. wholemeal/wholegrain + brown	bread	Penalised weighted median	443	-0.00638768	0.208184	0.975522
G_Bifidobacterium_RNT	white vs. wholemeal/wholegrain + brown	bread	Inverse variance weighted	443	-0.00936575	0.141156	0.947099
G_Bifidobacterium_RNT	white vs. wholemeal/wholegrain + brown	bread	IVW radial	443	-0.00936575	0.139262	0.946381
G_Bifidobacterium_RNT	white vs. wholemeal/wholegrain + brown	bread	Inverse variance weighted (multiplicative random effects)	443	-0.00936575	0.139262	0.946381
G_Bifidobacterium_RNT	white vs. wholemeal/wholegrain + brown	bread	Inverse variance weighted (fixed effects)	443	-0.00936575	0.141156	0.947099
G_Bifidobacterium_RNT	white vs. wholemeal/wholegrain + brown	bread	Simple mode	443	-0.351582	0.793405	0.657888
G_Bifidobacterium_RNT	white vs. wholemeal/wholegrain + brown	bread	Weighted mode	443	-0.0639734	0.851004	0.94011
G_Bifidobacterium_RNT	white vs. wholemeal/wholegrain + brown	bread	Weighted mode (NOME)	443	-0.0639734	0.8539	0.940313
G_Bifidobacterium_RNT	white vs. wholemeal/wholegrain + brown	bread	Simple mode (NOME)	443	-0.351582	0.836642	0.674521
G_Bifidobacterium_RNT	white vs. wholemeal/wholegrain + brown	bread	Robust adjusted profile score (RAPS)	443	-0.0134796	0.152004	0.929337
G_Bifidobacterium_RNT	white vs. wholemeal/wholegrain + brown	bread	Sign concordance test	443	-0.0248307	NA	0.634755
G_Bifidobacterium_RNT	white vs. wholemeal/wholegrain + brown	bread	Unweighted regression	443	-0.0736007	2.29491	0.974415
G_Blautia_RNT	white vs. wholemeal/wholegrain + brown	bread	Maximum likelihood	443	0.0318445	0.134192	0.81242
G_Blautia_RNT	white vs. wholemeal/wholegrain + brown	bread	MR Egger	443	-0.110394	0.423182	0.794317
G_Blautia_RNT	white vs. wholemeal/wholegrain + brown	bread	MR Egger (bootstrap)	443	0.116582	0.311961	0.346
G_Blautia_RNT	white vs. wholemeal/wholegrain + brown	bread	Simple median	443	0.099987	0.189549	0.597847
G_Blautia_RNT	white vs. wholemeal/wholegrain + brown	bread	Weighted median	443	0.160951	0.190592	0.398402
G_Blautia_RNT	white vs. wholemeal/wholegrain + brown	bread	Penalised weighted median	443	0.165105	0.198119	0.404641
G_Blautia_RNT	white vs. wholemeal/wholegrain + brown	bread	Inverse variance weighted	443	0.0306441	0.140996	0.827944
G_Blautia_RNT	white vs. wholemeal/wholegrain + brown	bread	IVW radial	443	0.0306442	0.140996	0.827943
G_Blautia_RNT	white vs. wholemeal/wholegrain + brown	bread	Inverse variance weighted (multiplicative random effects)	443	0.0306441	0.140996	0.827944
G_Blautia_RNT	white vs. wholemeal/wholegrain + brown	bread	Inverse variance weighted (fixed effects)	443	0.0306441	0.130532	0.814393
G_Blautia_RNT	white vs. wholemeal/wholegrain + brown	bread	Simple mode	443	1.27727	0.722408	0.077739
G_Blautia_RNT	white vs. wholemeal/wholegrain + brown	bread	Weighted mode	443	1.0881	0.677134	0.108785
G_Blautia_RNT	white vs. wholemeal/wholegrain + brown	bread	Weighted mode (NOME)	443	1.1354	0.707291	0.109148
G_Blautia_RNT	white vs. wholemeal/wholegrain + brown	bread	Simple mode (NOME)	443	1.27727	0.786561	0.105118
G_Blautia_RNT	white vs. wholemeal/wholegrain + brown	bread	Robust adjusted profile score (RAPS)	443	0.019646	0.153346	0.898058
G_Blautia_RNT	white vs. wholemeal/wholegrain + brown	bread	Sign concordance test	443	0.0158014	NA	0.775629
G_Blautia_RNT	white vs. wholemeal/wholegrain + brown	bread	Unweighted regression	443	0.0210219	2.29491	0.992691
G_Butyricicoccus_RNT	white vs. wholemeal/wholegrain + brown	bread	Maximum likelihood	443	0.199291	0.137987	0.148662
G_Butyricicoccus_RNT	white vs. wholemeal/wholegrain + brown	bread	MR Egger	443	-0.436069	0.404997	0.282194
G_Butyricicoccus_RNT	white vs. wholemeal/wholegrain + brown	bread	MR Egger (bootstrap)	443	0.607869	0.313133	0.02
G_Butyricicoccus_RNT	white vs. wholemeal/wholegrain + brown	bread	Simple median	443	0.155303	0.195294	0.426481
G_Butyricicoccus_RNT	white vs. wholemeal/wholegrain + brown	bread	Weighted median	443	0.202756	0.19117	0.288869
G_Butyricicoccus_RNT	white vs. wholemeal/wholegrain + brown	bread	Penalised weighted median	443	0.200794	0.20039	0.316338
G_Butyricicoccus_RNT	white vs. wholemeal/wholegrain + brown	bread	Inverse variance weighted	443	0.194486	0.13509	0.149956
G_Butyricicoccus_RNT	white vs. wholemeal/wholegrain + brown	bread	IVW radial	443	0.194481	0.127938	0.12848
G_Butyricicoccus_RNT	white vs. wholemeal/wholegrain + brown	bread	Inverse variance weighted (multiplicative random effects)	443	0.194486	0.127937	0.128468
G_Butyricicoccus_RNT	white vs. wholemeal/wholegrain + brown	bread	Inverse variance weighted (fixed effects)	443	0.194486	0.13509	0.149956
G_Butyricicoccus_RNT	white vs. wholemeal/wholegrain + brown	bread	Simple mode	443	-0.11667	0.745204	0.875662
G_Butyricicoccus_RNT	white vs. wholemeal/wholegrain + brown	bread	Weighted mode	443	0.0883371	0.648962	0.891788
G_Butyricicoccus_RNT	white vs. wholemeal/wholegrain + brown	bread	Weighted mode (NOME)	443	0.0883371	0.693191	0.898654
G_Butyricicoccus_RNT	white vs. wholemeal/wholegrain + brown	bread	Simple mode (NOME)	443	-0.11667	0.779986	0.881164
G_Butyricicoccus_RNT	white vs. wholemeal/wholegrain + brown	bread	Robust adjusted profile score (RAPS)	443	0.224368	0.145741	0.123681
G_Butyricicoccus_RNT	white vs. wholemeal/wholegrain + brown	bread	Sign concordance test	443	0.0293454	NA	0.568634
G_Butyricicoccus_RNT	white vs. wholemeal/wholegrain + brown	bread	Unweighted regression	443	-0.0506404	2.29491	0.982395
G_Butyrivibrio_RNT	white vs. wholemeal/wholegrain + brown	bread	Maximum likelihood	443	0.0371901	0.331435	0.910657
G_Butyrivibrio_RNT	white vs. wholemeal/wholegrain + brown	bread	MR Egger	443	-0.867942	0.974467	0.373584
G_Butyrivibrio_RNT	white vs. wholemeal/wholegrain + brown	bread	MR Egger (bootstrap)	443	1.04113	0.752172	0.086
G_Butyrivibrio_RNT	white vs. wholemeal/wholegrain + brown	bread	Simple median	443	0.284641	0.483456	0.55602
G_Butyrivibrio_RNT	white vs. wholemeal/wholegrain + brown	bread	Weighted median	443	0.390881	0.476901	0.412429
G_Butyrivibrio_RNT	white vs. wholemeal/wholegrain + brown	bread	Penalised weighted median	443	0.400212	0.481332	0.405709
G_Butyrivibrio_RNT	white vs. wholemeal/wholegrain + brown	bread	Inverse variance weighted	443	0.0359595	0.323828	0.911581
G_Butyrivibrio_RNT	white vs. wholemeal/wholegrain + brown	bread	IVW radial	443	0.0359595	0.321197	0.910859
G_Butyrivibrio_RNT	white vs. wholemeal/wholegrain + brown	bread	Inverse variance weighted (multiplicative random effects)	443	0.0359595	0.321197	0.910859
G_Butyrivibrio_RNT	white vs. wholemeal/wholegrain + brown	bread	Inverse variance weighted (fixed effects)	443	0.0359595	0.323828	0.911581
G_Butyrivibrio_RNT	white vs. wholemeal/wholegrain + brown	bread	Simple mode	443	1.79642	1.76895	0.310408
G_Butyrivibrio_RNT	white vs. wholemeal/wholegrain + brown	bread	Weighted mode	443	1.79642	1.81632	0.323181
G_Butyrivibrio_RNT	white vs. wholemeal/wholegrain + brown	bread	Weighted mode (NOME)	443	1.79642	2.02745	0.376072
G_Butyrivibrio_RNT	white vs. wholemeal/wholegrain + brown	bread	Simple mode (NOME)	443	1.79642	1.97619	0.363826
G_Butyrivibrio_RNT	white vs. wholemeal/wholegrain + brown	bread	Robust adjusted profile score (RAPS)	443	0.0546109	0.348569	0.875504
G_Butyrivibrio_RNT	white vs. wholemeal/wholegrain + brown	bread	Sign concordance test	443	0.020316	NA	0.703923
G_Butyrivibrio_RNT	white vs. wholemeal/wholegrain + brown	bread	Unweighted regression	443	-0.333205	2.29491	0.884558
G_Clostridium_IV_RNT	white vs. wholemeal/wholegrain + brown	bread	Maximum likelihood	443	0.0385429	0.136366	0.77745
G_Clostridium_IV_RNT	white vs. wholemeal/wholegrain + brown	bread	MR Egger	443	-0.197672	0.400669	0.622007
G_Clostridium_IV_RNT	white vs. wholemeal/wholegrain + brown	bread	MR Egger (bootstrap)	443	-0.0156564	0.302326	0.484
G_Clostridium_IV_RNT	white vs. wholemeal/wholegrain + brown	bread	Simple median	443	0.142475	0.190324	0.454101
G_Clostridium_IV_RNT	white vs. wholemeal/wholegrain + brown	bread	Weighted median	443	0.123847	0.194836	0.525007
G_Clostridium_IV_RNT	white vs. wholemeal/wholegrain + brown	bread	Penalised weighted median	443	0.126093	0.186008	0.497842
G_Clostridium_IV_RNT	white vs. wholemeal/wholegrain + brown	bread	Inverse variance weighted	443	0.037354	0.133576	0.779748
G_Clostridium_IV_RNT	white vs. wholemeal/wholegrain + brown	bread	IVW radial	443	0.037354	0.125935	0.766762
G_Clostridium_IV_RNT	white vs. wholemeal/wholegrain + brown	bread	Inverse variance weighted (multiplicative random effects)	443	0.037354	0.125935	0.766762
G_Clostridium_IV_RNT	white vs. wholemeal/wholegrain + brown	bread	Inverse variance weighted (fixed effects)	443	0.037354	0.133576	0.779748
G_Clostridium_IV_RNT	white vs. wholemeal/wholegrain + brown	bread	Simple mode	443	0.326882	0.792596	0.680233
G_Clostridium_IV_RNT	white vs. wholemeal/wholegrain + brown	bread	Weighted mode	443	0.326882	0.735091	0.656768
G_Clostridium_IV_RNT	white vs. wholemeal/wholegrain + brown	bread	Weighted mode (NOME)	443	0.326882	0.785216	0.677396
G_Clostridium_IV_RNT	white vs. wholemeal/wholegrain + brown	bread	Simple mode (NOME)	443	0.326882	0.776833	0.674115
G_Clostridium_IV_RNT	white vs. wholemeal/wholegrain + brown	bread	Robust adjusted profile score (RAPS)	443	0.0559432	0.144177	0.698003
G_Clostridium_IV_RNT	white vs. wholemeal/wholegrain + brown	bread	Sign concordance test	443	0.0519187	NA	0.295899
G_Clostridium_IV_RNT	white vs. wholemeal/wholegrain + brown	bread	Unweighted regression	443	0.00641149	2.29491	0.997771
G_Clostridium_sensu_stricto_RNT	white vs. wholemeal/wholegrain + brown	bread	Maximum likelihood	443	0.0500076	0.163349	0.759498
G_Clostridium_sensu_stricto_RNT	white vs. wholemeal/wholegrain + brown	bread	MR Egger	443	-0.00141436	0.477939	0.99764
G_Clostridium_sensu_stricto_RNT	white vs. wholemeal/wholegrain + brown	bread	MR Egger (bootstrap)	443	-0.0752859	0.372607	0.434
G_Clostridium_sensu_stricto_RNT	white vs. wholemeal/wholegrain + brown	bread	Simple median	443	0.120541	0.229787	0.599878
G_Clostridium_sensu_stricto_RNT	white vs. wholemeal/wholegrain + brown	bread	Weighted median	443	0.120474	0.23125	0.60239
G_Clostridium_sensu_stricto_RNT	white vs. wholemeal/wholegrain + brown	bread	Penalised weighted median	443	0.150578	0.233073	0.518244
G_Clostridium_sensu_stricto_RNT	white vs. wholemeal/wholegrain + brown	bread	Inverse variance weighted	443	0.0485137	0.15964	0.761208
G_Clostridium_sensu_stricto_RNT	white vs. wholemeal/wholegrain + brown	bread	IVW radial	443	0.0485134	0.156885	0.757147
G_Clostridium_sensu_stricto_RNT	white vs. wholemeal/wholegrain + brown	bread	Inverse variance weighted (multiplicative random effects)	443	0.0485137	0.156885	0.757145
G_Clostridium_sensu_stricto_RNT	white vs. wholemeal/wholegrain + brown	bread	Inverse variance weighted (fixed effects)	443	0.0485137	0.15964	0.761208
G_Clostridium_sensu_stricto_RNT	white vs. wholemeal/wholegrain + brown	bread	Simple mode	443	-0.142165	0.872062	0.870576
G_Clostridium_sensu_stricto_RNT	white vs. wholemeal/wholegrain + brown	bread	Weighted mode	443	-0.190609	0.919596	0.835891
G_Clostridium_sensu_stricto_RNT	white vs. wholemeal/wholegrain + brown	bread	Weighted mode (NOME)	443	-0.190609	0.931044	0.83788
G_Clostridium_sensu_stricto_RNT	white vs. wholemeal/wholegrain + brown	bread	Simple mode (NOME)	443	-0.142165	0.936215	0.879374
G_Clostridium_sensu_stricto_RNT	white vs. wholemeal/wholegrain + brown	bread	Robust adjusted profile score (RAPS)	443	0.0760249	0.171898	0.658295
G_Clostridium_sensu_stricto_RNT	white vs. wholemeal/wholegrain + brown	bread	Sign concordance test	443	0.0248307	NA	0.634755
G_Clostridium_sensu_stricto_RNT	white vs. wholemeal/wholegrain + brown	bread	Unweighted regression	443	-0.106057	2.29491	0.96314
G_Clostridium_XlVa_RNT	white vs. wholemeal/wholegrain + brown	bread	Maximum likelihood	443	0.0898176	0.138872	0.517783
G_Clostridium_XlVa_RNT	white vs. wholemeal/wholegrain + brown	bread	MR Egger	443	0.28982	0.407495	0.477322
G_Clostridium_XlVa_RNT	white vs. wholemeal/wholegrain + brown	bread	MR Egger (bootstrap)	443	0.0860588	0.320879	0.395
G_Clostridium_XlVa_RNT	white vs. wholemeal/wholegrain + brown	bread	Simple median	443	0.145426	0.197979	0.462613
G_Clostridium_XlVa_RNT	white vs. wholemeal/wholegrain + brown	bread	Weighted median	443	0.17859	0.188353	0.343044
G_Clostridium_XlVa_RNT	white vs. wholemeal/wholegrain + brown	bread	Penalised weighted median	443	0.179168	0.190337	0.346542
G_Clostridium_XlVa_RNT	white vs. wholemeal/wholegrain + brown	bread	Inverse variance weighted	443	0.0879203	0.13576	0.517234
G_Clostridium_XlVa_RNT	white vs. wholemeal/wholegrain + brown	bread	IVW radial	443	0.0879192	0.132822	0.508015
G_Clostridium_XlVa_RNT	white vs. wholemeal/wholegrain + brown	bread	Inverse variance weighted (multiplicative random effects)	443	0.0879203	0.132822	0.508009
G_Clostridium_XlVa_RNT	white vs. wholemeal/wholegrain + brown	bread	Inverse variance weighted (fixed effects)	443	0.0879203	0.13576	0.517234
G_Clostridium_XlVa_RNT	white vs. wholemeal/wholegrain + brown	bread	Simple mode	443	0.381425	0.706403	0.589501
G_Clostridium_XlVa_RNT	white vs. wholemeal/wholegrain + brown	bread	Weighted mode	443	0.46923	0.699773	0.50286
G_Clostridium_XlVa_RNT	white vs. wholemeal/wholegrain + brown	bread	Weighted mode (NOME)	443	0.46923	0.690719	0.49728
G_Clostridium_XlVa_RNT	white vs. wholemeal/wholegrain + brown	bread	Simple mode (NOME)	443	0.381425	0.736087	0.604593
G_Clostridium_XlVa_RNT	white vs. wholemeal/wholegrain + brown	bread	Robust adjusted profile score (RAPS)	443	0.0997146	0.146222	0.495279
G_Clostridium_XlVa_RNT	white vs. wholemeal/wholegrain + brown	bread	Sign concordance test	443	0.0564334	NA	0.254145
G_Clostridium_XlVa_RNT	white vs. wholemeal/wholegrain + brown	bread	Unweighted regression	443	0.130679	2.29491	0.954591
G_Clostridium_XVIII_RNT	white vs. wholemeal/wholegrain + brown	bread	Maximum likelihood	443	0.119442	0.137435	0.384806
G_Clostridium_XVIII_RNT	white vs. wholemeal/wholegrain + brown	bread	MR Egger	443	-0.0661565	0.4032	0.869745
G_Clostridium_XVIII_RNT	white vs. wholemeal/wholegrain + brown	bread	MR Egger (bootstrap)	443	0.302601	0.301461	0.164
G_Clostridium_XVIII_RNT	white vs. wholemeal/wholegrain + brown	bread	Simple median	443	0.159997	0.192757	0.406513
G_Clostridium_XVIII_RNT	white vs. wholemeal/wholegrain + brown	bread	Weighted median	443	0.132454	0.200753	0.509391
G_Clostridium_XVIII_RNT	white vs. wholemeal/wholegrain + brown	bread	Penalised weighted median	443	0.146163	0.208831	0.483984
G_Clostridium_XVIII_RNT	white vs. wholemeal/wholegrain + brown	bread	Inverse variance weighted	443	0.116803	0.13431	0.384491
G_Clostridium_XVIII_RNT	white vs. wholemeal/wholegrain + brown	bread	IVW radial	443	0.116803	0.133423	0.381339
G_Clostridium_XVIII_RNT	white vs. wholemeal/wholegrain + brown	bread	Inverse variance weighted (multiplicative random effects)	443	0.116803	0.133423	0.381337
G_Clostridium_XVIII_RNT	white vs. wholemeal/wholegrain + brown	bread	Inverse variance weighted (fixed effects)	443	0.116803	0.13431	0.384491
G_Clostridium_XVIII_RNT	white vs. wholemeal/wholegrain + brown	bread	Simple mode	443	0.293839	0.769893	0.702896
G_Clostridium_XVIII_RNT	white vs. wholemeal/wholegrain + brown	bread	Weighted mode	443	0.293839	0.698458	0.674181
G_Clostridium_XVIII_RNT	white vs. wholemeal/wholegrain + brown	bread	Weighted mode (NOME)	443	0.293839	0.714363	0.68103
G_Clostridium_XVIII_RNT	white vs. wholemeal/wholegrain + brown	bread	Simple mode (NOME)	443	0.293839	0.763115	0.700385
G_Clostridium_XVIII_RNT	white vs. wholemeal/wholegrain + brown	bread	Robust adjusted profile score (RAPS)	443	0.178095	0.144628	0.218173
G_Clostridium_XVIII_RNT	white vs. wholemeal/wholegrain + brown	bread	Sign concordance test	443	0.0564334	NA	0.254145
G_Clostridium_XVIII_RNT	white vs. wholemeal/wholegrain + brown	bread	Unweighted regression	443	0.162891	2.29491	0.943414
G_Collinsella_RNT	white vs. wholemeal/wholegrain + brown	bread	Maximum likelihood	443	-0.206616	0.144387	0.152436
G_Collinsella_RNT	white vs. wholemeal/wholegrain + brown	bread	MR Egger	443	-0.378667	0.441806	0.391861
G_Collinsella_RNT	white vs. wholemeal/wholegrain + brown	bread	MR Egger (bootstrap)	443	-0.221854	0.330602	0.24
G_Collinsella_RNT	white vs. wholemeal/wholegrain + brown	bread	Simple median	443	-0.25308	0.204469	0.215811
G_Collinsella_RNT	white vs. wholemeal/wholegrain + brown	bread	Weighted median	443	-0.244378	0.216848	0.259763
G_Collinsella_RNT	white vs. wholemeal/wholegrain + brown	bread	Penalised weighted median	443	-0.245673	0.208385	0.238422
G_Collinsella_RNT	white vs. wholemeal/wholegrain + brown	bread	Inverse variance weighted	443	-0.207044	0.147066	0.15918
G_Collinsella_RNT	white vs. wholemeal/wholegrain + brown	bread	IVW radial	443	-0.207044	0.147066	0.159183
G_Collinsella_RNT	white vs. wholemeal/wholegrain + brown	bread	Inverse variance weighted (multiplicative random effects)	443	-0.207044	0.147066	0.15918
G_Collinsella_RNT	white vs. wholemeal/wholegrain + brown	bread	Inverse variance weighted (fixed effects)	443	-0.207044	0.140697	0.141138
G_Collinsella_RNT	white vs. wholemeal/wholegrain + brown	bread	Simple mode	443	-0.362584	0.773708	0.639564
G_Collinsella_RNT	white vs. wholemeal/wholegrain + brown	bread	Weighted mode	443	-0.262841	0.701169	0.707944
G_Collinsella_RNT	white vs. wholemeal/wholegrain + brown	bread	Weighted mode (NOME)	443	-0.262841	0.858343	0.759582
G_Collinsella_RNT	white vs. wholemeal/wholegrain + brown	bread	Simple mode (NOME)	443	-0.362584	0.841872	0.666905
G_Collinsella_RNT	white vs. wholemeal/wholegrain + brown	bread	Robust adjusted profile score (RAPS)	443	-0.240223	0.158561	0.129768
G_Collinsella_RNT	white vs. wholemeal/wholegrain + brown	bread	Sign concordance test	443	-0.0744921	NA	0.128325
G_Collinsella_RNT	white vs. wholemeal/wholegrain + brown	bread	Unweighted regression	443	-0.190168	2.29491	0.933959
G_Coprobacter_RNT	white vs. wholemeal/wholegrain + brown	bread	Maximum likelihood	443	-0.131108	0.167753	0.434478
G_Coprobacter_RNT	white vs. wholemeal/wholegrain + brown	bread	MR Egger	443	-1.40392	0.489691	0.00434289
G_Coprobacter_RNT	white vs. wholemeal/wholegrain + brown	bread	MR Egger (bootstrap)	443	0.3899	0.38639	0.171
G_Coprobacter_RNT	white vs. wholemeal/wholegrain + brown	bread	Simple median	443	-0.198877	0.240824	0.408908
G_Coprobacter_RNT	white vs. wholemeal/wholegrain + brown	bread	Weighted median	443	-0.20567	0.237199	0.3859
G_Coprobacter_RNT	white vs. wholemeal/wholegrain + brown	bread	Penalised weighted median	443	-0.208394	0.253378	0.410813
G_Coprobacter_RNT	white vs. wholemeal/wholegrain + brown	bread	Inverse variance weighted	443	-0.131524	0.164126	0.422923
G_Coprobacter_RNT	white vs. wholemeal/wholegrain + brown	bread	IVW radial	443	-0.131524	0.164127	0.422924
G_Coprobacter_RNT	white vs. wholemeal/wholegrain + brown	bread	Inverse variance weighted (multiplicative random effects)	443	-0.131524	0.164126	0.422923
G_Coprobacter_RNT	white vs. wholemeal/wholegrain + brown	bread	Inverse variance weighted (fixed effects)	443	-0.131524	0.163859	0.422167
G_Coprobacter_RNT	white vs. wholemeal/wholegrain + brown	bread	Simple mode	443	-1.03205	1.00462	0.304835
G_Coprobacter_RNT	white vs. wholemeal/wholegrain + brown	bread	Weighted mode	443	-0.962868	0.898069	0.284236
G_Coprobacter_RNT	white vs. wholemeal/wholegrain + brown	bread	Weighted mode (NOME)	443	-1.03205	0.967253	0.286556
G_Coprobacter_RNT	white vs. wholemeal/wholegrain + brown	bread	Simple mode (NOME)	443	-1.03205	0.927853	0.266612
G_Coprobacter_RNT	white vs. wholemeal/wholegrain + brown	bread	Robust adjusted profile score (RAPS)	443	-0.124394	0.17703	0.482261
G_Coprobacter_RNT	white vs. wholemeal/wholegrain + brown	bread	Sign concordance test	443	-0.0293454	NA	0.568634
G_Coprobacter_RNT	white vs. wholemeal/wholegrain + brown	bread	Unweighted regression	443	-0.636719	2.29491	0.781436
G_Coprococcus_RNT	white vs. wholemeal/wholegrain + brown	bread	Maximum likelihood	443	0.211725	0.142118	0.136283
G_Coprococcus_RNT	white vs. wholemeal/wholegrain + brown	bread	MR Egger	443	0.500112	0.417343	0.231435
G_Coprococcus_RNT	white vs. wholemeal/wholegrain + brown	bread	MR Egger (bootstrap)	443	0.0474082	0.321919	0.442
G_Coprococcus_RNT	white vs. wholemeal/wholegrain + brown	bread	Simple median	443	0.150054	0.194749	0.441003
G_Coprococcus_RNT	white vs. wholemeal/wholegrain + brown	bread	Weighted median	443	0.21633	0.204134	0.289261
G_Coprococcus_RNT	white vs. wholemeal/wholegrain + brown	bread	Penalised weighted median	443	0.229265	0.208678	0.271917
G_Coprococcus_RNT	white vs. wholemeal/wholegrain + brown	bread	Inverse variance weighted	443	0.206613	0.138825	0.136672
G_Coprococcus_RNT	white vs. wholemeal/wholegrain + brown	bread	IVW radial	443	0.20661	0.138515	0.135803
G_Coprococcus_RNT	white vs. wholemeal/wholegrain + brown	bread	Inverse variance weighted (multiplicative random effects)	443	0.206613	0.138515	0.135795
G_Coprococcus_RNT	white vs. wholemeal/wholegrain + brown	bread	Inverse variance weighted (fixed effects)	443	0.206613	0.138825	0.136672
G_Coprococcus_RNT	white vs. wholemeal/wholegrain + brown	bread	Simple mode	443	-0.747248	0.82593	0.366099
G_Coprococcus_RNT	white vs. wholemeal/wholegrain + brown	bread	Weighted mode	443	1.15693	0.720431	0.109013
G_Coprococcus_RNT	white vs. wholemeal/wholegrain + brown	bread	Weighted mode (NOME)	443	1.20121	0.799061	0.13348
G_Coprococcus_RNT	white vs. wholemeal/wholegrain + brown	bread	Simple mode (NOME)	443	-0.747248	0.816592	0.360648
G_Coprococcus_RNT	white vs. wholemeal/wholegrain + brown	bread	Robust adjusted profile score (RAPS)	443	0.237255	0.150006	0.113733
G_Coprococcus_RNT	white vs. wholemeal/wholegrain + brown	bread	Sign concordance test	443	0.0428894	NA	0.392461
G_Coprococcus_RNT	white vs. wholemeal/wholegrain + brown	bread	Unweighted regression	443	0.237996	2.29491	0.917403
G_Desulfovibrio_RNT	white vs. wholemeal/wholegrain + brown	bread	Maximum likelihood	443	0.0477622	0.23544	0.839242
G_Desulfovibrio_RNT	white vs. wholemeal/wholegrain + brown	bread	MR Egger	443	-0.385051	0.688294	0.576154
G_Desulfovibrio_RNT	white vs. wholemeal/wholegrain + brown	bread	MR Egger (bootstrap)	443	0.235473	0.544306	0.348
G_Desulfovibrio_RNT	white vs. wholemeal/wholegrain + brown	bread	Simple median	443	-0.388232	0.333337	0.244146
G_Desulfovibrio_RNT	white vs. wholemeal/wholegrain + brown	bread	Weighted median	443	-0.263954	0.336015	0.432136
G_Desulfovibrio_RNT	white vs. wholemeal/wholegrain + brown	bread	Penalised weighted median	443	-0.264352	0.349217	0.449059
G_Desulfovibrio_RNT	white vs. wholemeal/wholegrain + brown	bread	Inverse variance weighted	443	0.0465496	0.229993	0.839607
G_Desulfovibrio_RNT	white vs. wholemeal/wholegrain + brown	bread	IVW radial	443	0.0465495	0.228025	0.838242
G_Desulfovibrio_RNT	white vs. wholemeal/wholegrain + brown	bread	Inverse variance weighted (multiplicative random effects)	443	0.0465496	0.228025	0.838242
G_Desulfovibrio_RNT	white vs. wholemeal/wholegrain + brown	bread	Inverse variance weighted (fixed effects)	443	0.0465496	0.229993	0.839607
G_Desulfovibrio_RNT	white vs. wholemeal/wholegrain + brown	bread	Simple mode	443	-1.31578	1.28967	0.30817
G_Desulfovibrio_RNT	white vs. wholemeal/wholegrain + brown	bread	Weighted mode	443	-1.09051	1.15896	0.347248
G_Desulfovibrio_RNT	white vs. wholemeal/wholegrain + brown	bread	Weighted mode (NOME)	443	-1.09051	1.24026	0.379735
G_Desulfovibrio_RNT	white vs. wholemeal/wholegrain + brown	bread	Simple mode (NOME)	443	-1.31578	1.33585	0.325173
G_Desulfovibrio_RNT	white vs. wholemeal/wholegrain + brown	bread	Robust adjusted profile score (RAPS)	443	-0.0176265	0.247531	0.943231
G_Desulfovibrio_RNT	white vs. wholemeal/wholegrain + brown	bread	Sign concordance test	443	-0.0519187	NA	0.295899
G_Desulfovibrio_RNT	white vs. wholemeal/wholegrain + brown	bread	Unweighted regression	443	-0.588445	2.29491	0.797632
G_Dialister_RNT	white vs. wholemeal/wholegrain + brown	bread	Maximum likelihood	443	0.0246422	0.193965	0.898905
G_Dialister_RNT	white vs. wholemeal/wholegrain + brown	bread	MR Egger	443	0.0618611	0.570111	0.913643
G_Dialister_RNT	white vs. wholemeal/wholegrain + brown	bread	MR Egger (bootstrap)	443	-0.139743	0.456291	0.387
G_Dialister_RNT	white vs. wholemeal/wholegrain + brown	bread	Simple median	443	0.316812	0.279617	0.257206
G_Dialister_RNT	white vs. wholemeal/wholegrain + brown	bread	Weighted median	443	0.247198	0.281999	0.380708
G_Dialister_RNT	white vs. wholemeal/wholegrain + brown	bread	Penalised weighted median	443	0.250657	0.277401	0.366212
G_Dialister_RNT	white vs. wholemeal/wholegrain + brown	bread	Inverse variance weighted	443	0.0237503	0.189702	0.900367
G_Dialister_RNT	white vs. wholemeal/wholegrain + brown	bread	IVW radial	443	0.0237502	0.189702	0.900367
G_Dialister_RNT	white vs. wholemeal/wholegrain + brown	bread	Inverse variance weighted (multiplicative random effects)	443	0.0237503	0.189702	0.900367
G_Dialister_RNT	white vs. wholemeal/wholegrain + brown	bread	Inverse variance weighted (fixed effects)	443	0.0237503	0.189438	0.900229
G_Dialister_RNT	white vs. wholemeal/wholegrain + brown	bread	Simple mode	443	0.943089	1.08302	0.384338
G_Dialister_RNT	white vs. wholemeal/wholegrain + brown	bread	Weighted mode	443	0.669493	0.897755	0.45622
G_Dialister_RNT	white vs. wholemeal/wholegrain + brown	bread	Weighted mode (NOME)	443	0.737892	1.02682	0.472756
G_Dialister_RNT	white vs. wholemeal/wholegrain + brown	bread	Simple mode (NOME)	443	0.943089	1.10404	0.393446
G_Dialister_RNT	white vs. wholemeal/wholegrain + brown	bread	Robust adjusted profile score (RAPS)	443	0.101621	0.204742	0.619655
G_Dialister_RNT	white vs. wholemeal/wholegrain + brown	bread	Sign concordance test	443	0.0474041	NA	0.342005
G_Dialister_RNT	white vs. wholemeal/wholegrain + brown	bread	Unweighted regression	443	0.143488	2.29491	0.950145
G_Dorea_RNT	white vs. wholemeal/wholegrain + brown	bread	Maximum likelihood	443	-0.0176971	0.135678	0.896223
G_Dorea_RNT	white vs. wholemeal/wholegrain + brown	bread	MR Egger	443	-0.0306521	0.397752	0.938608
G_Dorea_RNT	white vs. wholemeal/wholegrain + brown	bread	MR Egger (bootstrap)	443	0.141361	0.304414	0.319
G_Dorea_RNT	white vs. wholemeal/wholegrain + brown	bread	Simple median	443	-0.142484	0.203013	0.482773
G_Dorea_RNT	white vs. wholemeal/wholegrain + brown	bread	Weighted median	443	-0.0209394	0.19874	0.91609
G_Dorea_RNT	white vs. wholemeal/wholegrain + brown	bread	Penalised weighted median	443	-0.0228084	0.198666	0.908598
G_Dorea_RNT	white vs. wholemeal/wholegrain + brown	bread	Inverse variance weighted	443	-0.0182913	0.132587	0.890274
G_Dorea_RNT	white vs. wholemeal/wholegrain + brown	bread	IVW radial	443	-0.0182913	0.129975	0.888083
G_Dorea_RNT	white vs. wholemeal/wholegrain + brown	bread	Inverse variance weighted (multiplicative random effects)	443	-0.0182913	0.129975	0.888084
G_Dorea_RNT	white vs. wholemeal/wholegrain + brown	bread	Inverse variance weighted (fixed effects)	443	-0.0182913	0.132587	0.890274
G_Dorea_RNT	white vs. wholemeal/wholegrain + brown	bread	Simple mode	443	-0.0150119	0.760769	0.984266
G_Dorea_RNT	white vs. wholemeal/wholegrain + brown	bread	Weighted mode	443	0.0257147	0.669265	0.969368
G_Dorea_RNT	white vs. wholemeal/wholegrain + brown	bread	Weighted mode (NOME)	443	0.0257147	0.698131	0.970634
G_Dorea_RNT	white vs. wholemeal/wholegrain + brown	bread	Simple mode (NOME)	443	-0.0150119	0.817539	0.985358
G_Dorea_RNT	white vs. wholemeal/wholegrain + brown	bread	Robust adjusted profile score (RAPS)	443	-0.0550168	0.142753	0.699942
G_Dorea_RNT	white vs. wholemeal/wholegrain + brown	bread	Sign concordance test	443	-0.0474041	NA	0.342005
G_Dorea_RNT	white vs. wholemeal/wholegrain + brown	bread	Unweighted regression	443	-0.115961	2.29491	0.9597
G_Eisenbergiella_RNT	white vs. wholemeal/wholegrain + brown	bread	Maximum likelihood	443	-0.18375	0.323339	0.569838
G_Eisenbergiella_RNT	white vs. wholemeal/wholegrain + brown	bread	MR Egger	443	-0.0430869	0.956238	0.964081
G_Eisenbergiella_RNT	white vs. wholemeal/wholegrain + brown	bread	MR Egger (bootstrap)	443	-0.257829	0.737804	0.358
G_Eisenbergiella_RNT	white vs. wholemeal/wholegrain + brown	bread	Simple median	443	-0.722951	0.455717	0.112648
G_Eisenbergiella_RNT	white vs. wholemeal/wholegrain + brown	bread	Weighted median	443	-0.724288	0.456071	0.112263
G_Eisenbergiella_RNT	white vs. wholemeal/wholegrain + brown	bread	Penalised weighted median	443	-0.75881	0.460904	0.0996915
G_Eisenbergiella_RNT	white vs. wholemeal/wholegrain + brown	bread	Inverse variance weighted	443	-0.187794	0.315695	0.551938
G_Eisenbergiella_RNT	white vs. wholemeal/wholegrain + brown	bread	IVW radial	443	-0.187794	0.314993	0.551052
G_Eisenbergiella_RNT	white vs. wholemeal/wholegrain + brown	bread	Inverse variance weighted (multiplicative random effects)	443	-0.187794	0.314993	0.551052
G_Eisenbergiella_RNT	white vs. wholemeal/wholegrain + brown	bread	Inverse variance weighted (fixed effects)	443	-0.187794	0.315695	0.551938
G_Eisenbergiella_RNT	white vs. wholemeal/wholegrain + brown	bread	Simple mode	443	-1.68998	1.87269	0.367317
G_Eisenbergiella_RNT	white vs. wholemeal/wholegrain + brown	bread	Weighted mode	443	-1.45945	1.72996	0.39933
G_Eisenbergiella_RNT	white vs. wholemeal/wholegrain + brown	bread	Weighted mode (NOME)	443	-1.57471	1.82127	0.387713
G_Eisenbergiella_RNT	white vs. wholemeal/wholegrain + brown	bread	Simple mode (NOME)	443	-1.68998	1.97085	0.391641
G_Eisenbergiella_RNT	white vs. wholemeal/wholegrain + brown	bread	Robust adjusted profile score (RAPS)	443	-0.317746	0.345323	0.357499
G_Eisenbergiella_RNT	white vs. wholemeal/wholegrain + brown	bread	Sign concordance test	443	-0.0925508	NA	0.0572506
G_Eisenbergiella_RNT	white vs. wholemeal/wholegrain + brown	bread	Unweighted regression	443	-0.264178	2.29491	0.908354
G_Escherichia_Shigella_RNT	white vs. wholemeal/wholegrain + brown	bread	Maximum likelihood	443	0.00283935	0.188445	0.987979
G_Escherichia_Shigella_RNT	white vs. wholemeal/wholegrain + brown	bread	MR Egger	443	-0.825668	0.550184	0.134146
G_Escherichia_Shigella_RNT	white vs. wholemeal/wholegrain + brown	bread	MR Egger (bootstrap)	443	0.539325	0.431085	0.109
G_Escherichia_Shigella_RNT	white vs. wholemeal/wholegrain + brown	bread	Simple median	443	-0.180039	0.27875	0.518357
G_Escherichia_Shigella_RNT	white vs. wholemeal/wholegrain + brown	bread	Weighted median	443	-0.128299	0.263573	0.626423
G_Escherichia_Shigella_RNT	white vs. wholemeal/wholegrain + brown	bread	Penalised weighted median	443	-0.126972	0.255902	0.619771
G_Escherichia_Shigella_RNT	white vs. wholemeal/wholegrain + brown	bread	Inverse variance weighted	443	0.00283935	0.18415	0.987698
G_Escherichia_Shigella_RNT	white vs. wholemeal/wholegrain + brown	bread	IVW radial	443	0.00283935	0.182916	0.987615
G_Escherichia_Shigella_RNT	white vs. wholemeal/wholegrain + brown	bread	Inverse variance weighted (multiplicative random effects)	443	0.00283935	0.182916	0.987615
G_Escherichia_Shigella_RNT	white vs. wholemeal/wholegrain + brown	bread	Inverse variance weighted (fixed effects)	443	0.00283935	0.18415	0.987698
G_Escherichia_Shigella_RNT	white vs. wholemeal/wholegrain + brown	bread	Simple mode	443	-0.606349	1.03384	0.557836
G_Escherichia_Shigella_RNT	white vs. wholemeal/wholegrain + brown	bread	Weighted mode	443	-0.412494	0.904561	0.648603
G_Escherichia_Shigella_RNT	white vs. wholemeal/wholegrain + brown	bread	Weighted mode (NOME)	443	-0.477112	0.962386	0.62031
G_Escherichia_Shigella_RNT	white vs. wholemeal/wholegrain + brown	bread	Simple mode (NOME)	443	-0.606349	1.09827	0.581162
G_Escherichia_Shigella_RNT	white vs. wholemeal/wholegrain + brown	bread	Robust adjusted profile score (RAPS)	443	0.0800623	0.198269	0.686354
G_Escherichia_Shigella_RNT	white vs. wholemeal/wholegrain + brown	bread	Sign concordance test	443	-0.0609481	NA	0.216675
G_Escherichia_Shigella_RNT	white vs. wholemeal/wholegrain + brown	bread	Unweighted regression	443	-0.313868	2.29491	0.891215
G_Faecalibacterium_RNT	white vs. wholemeal/wholegrain + brown	bread	Maximum likelihood	443	-0.0358988	0.13916	0.796432
G_Faecalibacterium_RNT	white vs. wholemeal/wholegrain + brown	bread	MR Egger	443	-0.362175	0.420172	0.389173
G_Faecalibacterium_RNT	white vs. wholemeal/wholegrain + brown	bread	MR Egger (bootstrap)	443	0.0266566	0.329629	0.465
G_Faecalibacterium_RNT	white vs. wholemeal/wholegrain + brown	bread	Simple median	443	-0.241217	0.195916	0.218238
G_Faecalibacterium_RNT	white vs. wholemeal/wholegrain + brown	bread	Weighted median	443	-0.240835	0.1977	0.223155
G_Faecalibacterium_RNT	white vs. wholemeal/wholegrain + brown	bread	Penalised weighted median	443	-0.245852	0.192995	0.202707
G_Faecalibacterium_RNT	white vs. wholemeal/wholegrain + brown	bread	Inverse variance weighted	443	-0.0354288	0.139881	0.800054
G_Faecalibacterium_RNT	white vs. wholemeal/wholegrain + brown	bread	IVW radial	443	-0.0354288	0.139881	0.800054
G_Faecalibacterium_RNT	white vs. wholemeal/wholegrain + brown	bread	Inverse variance weighted (multiplicative random effects)	443	-0.0354288	0.139881	0.800054
G_Faecalibacterium_RNT	white vs. wholemeal/wholegrain + brown	bread	Inverse variance weighted (fixed effects)	443	-0.0354288	0.135726	0.794067
G_Faecalibacterium_RNT	white vs. wholemeal/wholegrain + brown	bread	Simple mode	443	-0.56568	0.79952	0.479613
G_Faecalibacterium_RNT	white vs. wholemeal/wholegrain + brown	bread	Weighted mode	443	-0.56568	0.768361	0.461989
G_Faecalibacterium_RNT	white vs. wholemeal/wholegrain + brown	bread	Weighted mode (NOME)	443	-0.616013	0.789038	0.435389
G_Faecalibacterium_RNT	white vs. wholemeal/wholegrain + brown	bread	Simple mode (NOME)	443	-0.56568	0.83282	0.497345
G_Faecalibacterium_RNT	white vs. wholemeal/wholegrain + brown	bread	Robust adjusted profile score (RAPS)	443	-0.0834068	0.152076	0.58338
G_Faecalibacterium_RNT	white vs. wholemeal/wholegrain + brown	bread	Sign concordance test	443	-0.0564334	NA	0.254145
G_Faecalibacterium_RNT	white vs. wholemeal/wholegrain + brown	bread	Unweighted regression	443	-0.173588	2.29491	0.939705
G_Faecalitalea_RNT	white vs. wholemeal/wholegrain + brown	bread	Maximum likelihood	443	0.176957	0.287605	0.538373
G_Faecalitalea_RNT	white vs. wholemeal/wholegrain + brown	bread	MR Egger	443	-0.838372	0.844855	0.321583
G_Faecalitalea_RNT	white vs. wholemeal/wholegrain + brown	bread	MR Egger (bootstrap)	443	0.593718	0.654465	0.179
G_Faecalitalea_RNT	white vs. wholemeal/wholegrain + brown	bread	Simple median	443	0.0126032	0.418744	0.975989
G_Faecalitalea_RNT	white vs. wholemeal/wholegrain + brown	bread	Weighted median	443	0.0587051	0.40539	0.88486
G_Faecalitalea_RNT	white vs. wholemeal/wholegrain + brown	bread	Penalised weighted median	443	0.0509671	0.414469	0.902131
G_Faecalitalea_RNT	white vs. wholemeal/wholegrain + brown	bread	Inverse variance weighted	443	0.171741	0.280978	0.541051
G_Faecalitalea_RNT	white vs. wholemeal/wholegrain + brown	bread	IVW radial	443	0.171739	0.278604	0.537612
G_Faecalitalea_RNT	white vs. wholemeal/wholegrain + brown	bread	Inverse variance weighted (multiplicative random effects)	443	0.171741	0.278603	0.537608
G_Faecalitalea_RNT	white vs. wholemeal/wholegrain + brown	bread	Inverse variance weighted (fixed effects)	443	0.171741	0.280978	0.541051
G_Faecalitalea_RNT	white vs. wholemeal/wholegrain + brown	bread	Simple mode	443	0.018161	1.57649	0.990814
G_Faecalitalea_RNT	white vs. wholemeal/wholegrain + brown	bread	Weighted mode	443	0.232683	1.42722	0.870568
G_Faecalitalea_RNT	white vs. wholemeal/wholegrain + brown	bread	Weighted mode (NOME)	443	0.232683	1.48166	0.875283
G_Faecalitalea_RNT	white vs. wholemeal/wholegrain + brown	bread	Simple mode (NOME)	443	0.018161	1.64457	0.991194
G_Faecalitalea_RNT	white vs. wholemeal/wholegrain + brown	bread	Robust adjusted profile score (RAPS)	443	0.153401	0.302376	0.611932
G_Faecalitalea_RNT	white vs. wholemeal/wholegrain + brown	bread	Sign concordance test	443	0.00677201	NA	0.924311
G_Faecalitalea_RNT	white vs. wholemeal/wholegrain + brown	bread	Unweighted regression	443	-0.328809	2.29491	0.886071
G_Fusicatenibacter_RNT	white vs. wholemeal/wholegrain + brown	bread	Maximum likelihood	443	-0.0973955	0.136322	0.474947
G_Fusicatenibacter_RNT	white vs. wholemeal/wholegrain + brown	bread	MR Egger	443	-0.339648	0.414399	0.412878
G_Fusicatenibacter_RNT	white vs. wholemeal/wholegrain + brown	bread	MR Egger (bootstrap)	443	0.00706462	0.306992	0.49
G_Fusicatenibacter_RNT	white vs. wholemeal/wholegrain + brown	bread	Simple median	443	-0.144647	0.191913	0.451022
G_Fusicatenibacter_RNT	white vs. wholemeal/wholegrain + brown	bread	Weighted median	443	-0.204754	0.19559	0.295168
G_Fusicatenibacter_RNT	white vs. wholemeal/wholegrain + brown	bread	Penalised weighted median	443	-0.21277	0.203615	0.296041
G_Fusicatenibacter_RNT	white vs. wholemeal/wholegrain + brown	bread	Inverse variance weighted	443	-0.0975513	0.137978	0.479563
G_Fusicatenibacter_RNT	white vs. wholemeal/wholegrain + brown	bread	IVW radial	443	-0.097552	0.137978	0.47956
G_Fusicatenibacter_RNT	white vs. wholemeal/wholegrain + brown	bread	Inverse variance weighted (multiplicative random effects)	443	-0.0975513	0.137978	0.479563
G_Fusicatenibacter_RNT	white vs. wholemeal/wholegrain + brown	bread	Inverse variance weighted (fixed effects)	443	-0.0975513	0.132927	0.463028
G_Fusicatenibacter_RNT	white vs. wholemeal/wholegrain + brown	bread	Simple mode	443	-0.210766	0.749262	0.778613
G_Fusicatenibacter_RNT	white vs. wholemeal/wholegrain + brown	bread	Weighted mode	443	-0.304444	0.702173	0.664809
G_Fusicatenibacter_RNT	white vs. wholemeal/wholegrain + brown	bread	Weighted mode (NOME)	443	-0.304444	0.748533	0.684409
G_Fusicatenibacter_RNT	white vs. wholemeal/wholegrain + brown	bread	Simple mode (NOME)	443	-0.210766	0.77012	0.784459
G_Fusicatenibacter_RNT	white vs. wholemeal/wholegrain + brown	bread	Robust adjusted profile score (RAPS)	443	-0.119036	0.147874	0.420833
G_Fusicatenibacter_RNT	white vs. wholemeal/wholegrain + brown	bread	Sign concordance test	443	-0.0383747	NA	0.447182
G_Fusicatenibacter_RNT	white vs. wholemeal/wholegrain + brown	bread	Unweighted regression	443	-0.156864	2.29491	0.945505
G_Gemmiger_RNT	white vs. wholemeal/wholegrain + brown	bread	Maximum likelihood	443	-0.110326	0.146623	0.451784
G_Gemmiger_RNT	white vs. wholemeal/wholegrain + brown	bread	MR Egger	443	-0.100361	0.429529	0.815363
G_Gemmiger_RNT	white vs. wholemeal/wholegrain + brown	bread	MR Egger (bootstrap)	443	0.106975	0.322763	0.366
G_Gemmiger_RNT	white vs. wholemeal/wholegrain + brown	bread	Simple median	443	0.0600802	0.217587	0.782456
G_Gemmiger_RNT	white vs. wholemeal/wholegrain + brown	bread	Weighted median	443	0.134818	0.214769	0.530179
G_Gemmiger_RNT	white vs. wholemeal/wholegrain + brown	bread	Penalised weighted median	443	0.151608	0.21957	0.489895
G_Gemmiger_RNT	white vs. wholemeal/wholegrain + brown	bread	Inverse variance weighted	443	-0.110358	0.143227	0.440997
G_Gemmiger_RNT	white vs. wholemeal/wholegrain + brown	bread	IVW radial	443	-0.110358	0.141893	0.436712
G_Gemmiger_RNT	white vs. wholemeal/wholegrain + brown	bread	Inverse variance weighted (multiplicative random effects)	443	-0.110358	0.141893	0.436712
G_Gemmiger_RNT	white vs. wholemeal/wholegrain + brown	bread	Inverse variance weighted (fixed effects)	443	-0.110358	0.143227	0.440997
G_Gemmiger_RNT	white vs. wholemeal/wholegrain + brown	bread	Simple mode	443	1.43069	0.832662	0.0864577
G_Gemmiger_RNT	white vs. wholemeal/wholegrain + brown	bread	Weighted mode	443	1.09202	0.689678	0.114052
G_Gemmiger_RNT	white vs. wholemeal/wholegrain + brown	bread	Weighted mode (NOME)	443	1.17669	0.747408	0.116121
G_Gemmiger_RNT	white vs. wholemeal/wholegrain + brown	bread	Simple mode (NOME)	443	1.43069	0.917091	0.119468
G_Gemmiger_RNT	white vs. wholemeal/wholegrain + brown	bread	Robust adjusted profile score (RAPS)	443	-0.0843888	0.158079	0.593453
G_Gemmiger_RNT	white vs. wholemeal/wholegrain + brown	bread	Sign concordance test	443	0.0158014	NA	0.775629
G_Gemmiger_RNT	white vs. wholemeal/wholegrain + brown	bread	Unweighted regression	443	-0.117835	2.29491	0.95905
G_Hespellia_RNT	white vs. wholemeal/wholegrain + brown	bread	Maximum likelihood	443	0.0712687	0.157868	0.651669
G_Hespellia_RNT	white vs. wholemeal/wholegrain + brown	bread	MR Egger	443	-0.290417	0.469296	0.536344
G_Hespellia_RNT	white vs. wholemeal/wholegrain + brown	bread	MR Egger (bootstrap)	443	0.357643	0.379872	0.182
G_Hespellia_RNT	white vs. wholemeal/wholegrain + brown	bread	Simple median	443	0.0426823	0.239844	0.858756
G_Hespellia_RNT	white vs. wholemeal/wholegrain + brown	bread	Weighted median	443	0.0888044	0.226477	0.694975
G_Hespellia_RNT	white vs. wholemeal/wholegrain + brown	bread	Penalised weighted median	443	0.0917555	0.234532	0.695629
G_Hespellia_RNT	white vs. wholemeal/wholegrain + brown	bread	Inverse variance weighted	443	0.0694947	0.156591	0.657188
G_Hespellia_RNT	white vs. wholemeal/wholegrain + brown	bread	IVW radial	443	0.0694944	0.156591	0.65719
G_Hespellia_RNT	white vs. wholemeal/wholegrain + brown	bread	Inverse variance weighted (multiplicative random effects)	443	0.0694947	0.156591	0.657188
G_Hespellia_RNT	white vs. wholemeal/wholegrain + brown	bread	Inverse variance weighted (fixed effects)	443	0.0694947	0.154063	0.651933
G_Hespellia_RNT	white vs. wholemeal/wholegrain + brown	bread	Simple mode	443	0.0395608	0.844157	0.962643
G_Hespellia_RNT	white vs. wholemeal/wholegrain + brown	bread	Weighted mode	443	0.0395608	0.768095	0.958946
G_Hespellia_RNT	white vs. wholemeal/wholegrain + brown	bread	Weighted mode (NOME)	443	0.0395608	0.79476	0.960323
G_Hespellia_RNT	white vs. wholemeal/wholegrain + brown	bread	Simple mode (NOME)	443	0.0395608	0.92315	0.965837
G_Hespellia_RNT	white vs. wholemeal/wholegrain + brown	bread	Robust adjusted profile score (RAPS)	443	0.0815973	0.16832	0.627836
G_Hespellia_RNT	white vs. wholemeal/wholegrain + brown	bread	Sign concordance test	443	0.0112867	NA	0.8493
G_Hespellia_RNT	white vs. wholemeal/wholegrain + brown	bread	Unweighted regression	443	-0.246033	2.29491	0.914624
G_Holdemanella_RNT	white vs. wholemeal/wholegrain + brown	bread	Maximum likelihood	443	0.164702	0.221868	0.457879
G_Holdemanella_RNT	white vs. wholemeal/wholegrain + brown	bread	MR Egger	443	0.772461	0.655343	0.239149
G_Holdemanella_RNT	white vs. wholemeal/wholegrain + brown	bread	MR Egger (bootstrap)	443	-0.0893455	0.506301	0.44
G_Holdemanella_RNT	white vs. wholemeal/wholegrain + brown	bread	Simple median	443	0.0904966	0.329712	0.783722
G_Holdemanella_RNT	white vs. wholemeal/wholegrain + brown	bread	Weighted median	443	0.252041	0.32463	0.437516
G_Holdemanella_RNT	white vs. wholemeal/wholegrain + brown	bread	Penalised weighted median	443	0.25391	0.327944	0.438784
G_Holdemanella_RNT	white vs. wholemeal/wholegrain + brown	bread	Inverse variance weighted	443	0.159769	0.219385	0.466457
G_Holdemanella_RNT	white vs. wholemeal/wholegrain + brown	bread	IVW radial	443	0.15977	0.219385	0.466454
G_Holdemanella_RNT	white vs. wholemeal/wholegrain + brown	bread	Inverse variance weighted (multiplicative random effects)	443	0.159769	0.219385	0.466457
G_Holdemanella_RNT	white vs. wholemeal/wholegrain + brown	bread	Inverse variance weighted (fixed effects)	443	0.159769	0.216461	0.460458
G_Holdemanella_RNT	white vs. wholemeal/wholegrain + brown	bread	Simple mode	443	-0.65683	1.27415	0.606457
G_Holdemanella_RNT	white vs. wholemeal/wholegrain + brown	bread	Weighted mode	443	0.31714	1.12069	0.77732
G_Holdemanella_RNT	white vs. wholemeal/wholegrain + brown	bread	Weighted mode (NOME)	443	0.31714	1.14687	0.782274
G_Holdemanella_RNT	white vs. wholemeal/wholegrain + brown	bread	Simple mode (NOME)	443	-0.65683	1.15268	0.569082
G_Holdemanella_RNT	white vs. wholemeal/wholegrain + brown	bread	Robust adjusted profile score (RAPS)	443	0.182886	0.237503	0.441276
G_Holdemanella_RNT	white vs. wholemeal/wholegrain + brown	bread	Sign concordance test	443	0.0112867	NA	0.8493
G_Holdemanella_RNT	white vs. wholemeal/wholegrain + brown	bread	Unweighted regression	443	0.313881	2.29491	0.891211
G_Intestinibacter_RNT	white vs. wholemeal/wholegrain + brown	bread	Maximum likelihood	443	-0.127949	0.171478	0.455573
G_Intestinibacter_RNT	white vs. wholemeal/wholegrain + brown	bread	MR Egger	443	-0.97192	0.520854	0.0627031
G_Intestinibacter_RNT	white vs. wholemeal/wholegrain + brown	bread	MR Egger (bootstrap)	443	-0.0854764	0.404239	0.403
G_Intestinibacter_RNT	white vs. wholemeal/wholegrain + brown	bread	Simple median	443	-0.0337969	0.238477	0.887302
G_Intestinibacter_RNT	white vs. wholemeal/wholegrain + brown	bread	Weighted median	443	-0.0286005	0.24864	0.908423
G_Intestinibacter_RNT	white vs. wholemeal/wholegrain + brown	bread	Penalised weighted median	443	-0.0246758	0.256462	0.923349
G_Intestinibacter_RNT	white vs. wholemeal/wholegrain + brown	bread	Inverse variance weighted	443	-0.128425	0.173901	0.460212
G_Intestinibacter_RNT	white vs. wholemeal/wholegrain + brown	bread	IVW radial	443	-0.128427	0.173901	0.460207
G_Intestinibacter_RNT	white vs. wholemeal/wholegrain + brown	bread	Inverse variance weighted (multiplicative random effects)	443	-0.128425	0.173901	0.460212
G_Intestinibacter_RNT	white vs. wholemeal/wholegrain + brown	bread	Inverse variance weighted (fixed effects)	443	-0.128425	0.167214	0.442469
G_Intestinibacter_RNT	white vs. wholemeal/wholegrain + brown	bread	Simple mode	443	0.200694	0.925661	0.828456
G_Intestinibacter_RNT	white vs. wholemeal/wholegrain + brown	bread	Weighted mode	443	0.200694	0.900181	0.823679
G_Intestinibacter_RNT	white vs. wholemeal/wholegrain + brown	bread	Weighted mode (NOME)	443	0.200694	0.909339	0.825426
G_Intestinibacter_RNT	white vs. wholemeal/wholegrain + brown	bread	Simple mode (NOME)	443	0.200694	0.911601	0.825852
G_Intestinibacter_RNT	white vs. wholemeal/wholegrain + brown	bread	Robust adjusted profile score (RAPS)	443	-0.151071	0.183748	0.410982
G_Intestinibacter_RNT	white vs. wholemeal/wholegrain + brown	bread	Sign concordance test	443	-0.00225734	NA	1
G_Intestinibacter_RNT	white vs. wholemeal/wholegrain + brown	bread	Unweighted regression	443	-0.62478	2.29491	0.785433
G_Lactobacillus_RNT	white vs. wholemeal/wholegrain + brown	bread	Maximum likelihood	443	0.194111	0.224307	0.386829
G_Lactobacillus_RNT	white vs. wholemeal/wholegrain + brown	bread	MR Egger	443	0.949228	0.658262	0.150006
G_Lactobacillus_RNT	white vs. wholemeal/wholegrain + brown	bread	MR Egger (bootstrap)	443	-0.0747615	0.527863	0.437
G_Lactobacillus_RNT	white vs. wholemeal/wholegrain + brown	bread	Simple median	443	-0.101634	0.327231	0.756114
G_Lactobacillus_RNT	white vs. wholemeal/wholegrain + brown	bread	Weighted median	443	-0.0420925	0.322734	0.89623
G_Lactobacillus_RNT	white vs. wholemeal/wholegrain + brown	bread	Penalised weighted median	443	-0.0533435	0.33008	0.871615
G_Lactobacillus_RNT	white vs. wholemeal/wholegrain + brown	bread	Inverse variance weighted	443	0.189281	0.219249	0.387964
G_Lactobacillus_RNT	white vs. wholemeal/wholegrain + brown	bread	IVW radial	443	0.189281	0.216107	0.381101
G_Lactobacillus_RNT	white vs. wholemeal/wholegrain + brown	bread	Inverse variance weighted (multiplicative random effects)	443	0.189281	0.216107	0.381102
G_Lactobacillus_RNT	white vs. wholemeal/wholegrain + brown	bread	Inverse variance weighted (fixed effects)	443	0.189281	0.219249	0.387964
G_Lactobacillus_RNT	white vs. wholemeal/wholegrain + brown	bread	Simple mode	443	-0.561868	1.30091	0.666022
G_Lactobacillus_RNT	white vs. wholemeal/wholegrain + brown	bread	Weighted mode	443	-0.363138	1.13822	0.749847
G_Lactobacillus_RNT	white vs. wholemeal/wholegrain + brown	bread	Weighted mode (NOME)	443	-0.363138	1.29561	0.779391
G_Lactobacillus_RNT	white vs. wholemeal/wholegrain + brown	bread	Simple mode (NOME)	443	-0.561868	1.30033	0.665882
G_Lactobacillus_RNT	white vs. wholemeal/wholegrain + brown	bread	Robust adjusted profile score (RAPS)	443	0.167337	0.236088	0.478454
G_Lactobacillus_RNT	white vs. wholemeal/wholegrain + brown	bread	Sign concordance test	443	-0.0158014	NA	0.775629
G_Lactobacillus_RNT	white vs. wholemeal/wholegrain + brown	bread	Unweighted regression	443	0.168347	2.29491	0.941522
G_Lactococcus_RNT	white vs. wholemeal/wholegrain + brown	bread	Maximum likelihood	443	0.255226	0.297809	0.391439
G_Lactococcus_RNT	white vs. wholemeal/wholegrain + brown	bread	MR Egger	443	-1.41983	0.862498	0.100439
G_Lactococcus_RNT	white vs. wholemeal/wholegrain + brown	bread	MR Egger (bootstrap)	443	0.93555	0.667942	0.084
G_Lactococcus_RNT	white vs. wholemeal/wholegrain + brown	bread	Simple median	443	0.449809	0.424983	0.289866
G_Lactococcus_RNT	white vs. wholemeal/wholegrain + brown	bread	Weighted median	443	0.416749	0.426539	0.328545
G_Lactococcus_RNT	white vs. wholemeal/wholegrain + brown	bread	Penalised weighted median	443	0.418035	0.414917	0.313687
G_Lactococcus_RNT	white vs. wholemeal/wholegrain + brown	bread	Inverse variance weighted	443	0.246677	0.29096	0.396546
G_Lactococcus_RNT	white vs. wholemeal/wholegrain + brown	bread	IVW radial	443	0.246673	0.289917	0.394859
G_Lactococcus_RNT	white vs. wholemeal/wholegrain + brown	bread	Inverse variance weighted (multiplicative random effects)	443	0.246677	0.289916	0.394849
G_Lactococcus_RNT	white vs. wholemeal/wholegrain + brown	bread	Inverse variance weighted (fixed effects)	443	0.246677	0.29096	0.396546
G_Lactococcus_RNT	white vs. wholemeal/wholegrain + brown	bread	Simple mode	443	2.24587	1.57332	0.15415
G_Lactococcus_RNT	white vs. wholemeal/wholegrain + brown	bread	Weighted mode	443	0.105459	1.4552	0.94226
G_Lactococcus_RNT	white vs. wholemeal/wholegrain + brown	bread	Weighted mode (NOME)	443	0.105459	1.5534	0.945905
G_Lactococcus_RNT	white vs. wholemeal/wholegrain + brown	bread	Simple mode (NOME)	443	2.24587	1.5648	0.151924
G_Lactococcus_RNT	white vs. wholemeal/wholegrain + brown	bread	Robust adjusted profile score (RAPS)	443	0.319569	0.313232	0.307618
G_Lactococcus_RNT	white vs. wholemeal/wholegrain + brown	bread	Sign concordance test	443	0.0564334	NA	0.254145
G_Lactococcus_RNT	white vs. wholemeal/wholegrain + brown	bread	Unweighted regression	443	-0.388562	2.29491	0.865549
G_Methanobrevibacter_RNT	white vs. wholemeal/wholegrain + brown	bread	Maximum likelihood	443	-0.018396	0.202053	0.927457
G_Methanobrevibacter_RNT	white vs. wholemeal/wholegrain + brown	bread	MR Egger	443	0.419048	0.591069	0.47872
G_Methanobrevibacter_RNT	white vs. wholemeal/wholegrain + brown	bread	MR Egger (bootstrap)	443	0.0382469	0.462513	0.465
G_Methanobrevibacter_RNT	white vs. wholemeal/wholegrain + brown	bread	Simple median	443	0.0840188	0.293309	0.774532
G_Methanobrevibacter_RNT	white vs. wholemeal/wholegrain + brown	bread	Weighted median	443	0.182623	0.278869	0.512551
G_Methanobrevibacter_RNT	white vs. wholemeal/wholegrain + brown	bread	Penalised weighted median	443	0.187041	0.286402	0.513711
G_Methanobrevibacter_RNT	white vs. wholemeal/wholegrain + brown	bread	Inverse variance weighted	443	-0.0183624	0.197439	0.925901
G_Methanobrevibacter_RNT	white vs. wholemeal/wholegrain + brown	bread	IVW radial	443	-0.0183624	0.195455	0.925151
G_Methanobrevibacter_RNT	white vs. wholemeal/wholegrain + brown	bread	Inverse variance weighted (multiplicative random effects)	443	-0.0183624	0.195455	0.925151
G_Methanobrevibacter_RNT	white vs. wholemeal/wholegrain + brown	bread	Inverse variance weighted (fixed effects)	443	-0.0183624	0.197439	0.925901
G_Methanobrevibacter_RNT	white vs. wholemeal/wholegrain + brown	bread	Simple mode	443	0.0533678	1.09799	0.961256
G_Methanobrevibacter_RNT	white vs. wholemeal/wholegrain + brown	bread	Weighted mode	443	0.279119	0.931435	0.764573
G_Methanobrevibacter_RNT	white vs. wholemeal/wholegrain + brown	bread	Weighted mode (NOME)	443	0.279119	1.0802	0.796222
G_Methanobrevibacter_RNT	white vs. wholemeal/wholegrain + brown	bread	Simple mode (NOME)	443	0.0533678	1.02816	0.958627
G_Methanobrevibacter_RNT	white vs. wholemeal/wholegrain + brown	bread	Robust adjusted profile score (RAPS)	443	-0.00275119	0.212573	0.989674
G_Methanobrevibacter_RNT	white vs. wholemeal/wholegrain + brown	bread	Sign concordance test	443	0.00677201	NA	0.924311
G_Methanobrevibacter_RNT	white vs. wholemeal/wholegrain + brown	bread	Unweighted regression	443	-0.0259847	2.29491	0.990966
G_Odoribacter_RNT	white vs. wholemeal/wholegrain + brown	bread	Maximum likelihood	443	-0.106973	0.138444	0.439712
G_Odoribacter_RNT	white vs. wholemeal/wholegrain + brown	bread	MR Egger	443	0.348309	0.406099	0.391527
G_Odoribacter_RNT	white vs. wholemeal/wholegrain + brown	bread	MR Egger (bootstrap)	443	-0.0777354	0.315456	0.405
G_Odoribacter_RNT	white vs. wholemeal/wholegrain + brown	bread	Simple median	443	-0.0372944	0.192379	0.846286
G_Odoribacter_RNT	white vs. wholemeal/wholegrain + brown	bread	Weighted median	443	-0.0103342	0.195537	0.957851
G_Odoribacter_RNT	white vs. wholemeal/wholegrain + brown	bread	Penalised weighted median	443	0.00284532	0.200507	0.988678
G_Odoribacter_RNT	white vs. wholemeal/wholegrain + brown	bread	Inverse variance weighted	443	-0.106895	0.135302	0.429499
G_Odoribacter_RNT	white vs. wholemeal/wholegrain + brown	bread	IVW radial	443	-0.106895	0.134116	0.425428
G_Odoribacter_RNT	white vs. wholemeal/wholegrain + brown	bread	Inverse variance weighted (multiplicative random effects)	443	-0.106895	0.134116	0.425428
G_Odoribacter_RNT	white vs. wholemeal/wholegrain + brown	bread	Inverse variance weighted (fixed effects)	443	-0.106895	0.135302	0.429499
G_Odoribacter_RNT	white vs. wholemeal/wholegrain + brown	bread	Simple mode	443	0.557151	0.761299	0.464652
G_Odoribacter_RNT	white vs. wholemeal/wholegrain + brown	bread	Weighted mode	443	0.466241	0.755346	0.537385
G_Odoribacter_RNT	white vs. wholemeal/wholegrain + brown	bread	Weighted mode (NOME)	443	0.511696	0.793666	0.51944
G_Odoribacter_RNT	white vs. wholemeal/wholegrain + brown	bread	Simple mode (NOME)	443	0.557151	0.854625	0.514789
G_Odoribacter_RNT	white vs. wholemeal/wholegrain + brown	bread	Robust adjusted profile score (RAPS)	443	-0.0829693	0.145685	0.56901
G_Odoribacter_RNT	white vs. wholemeal/wholegrain + brown	bread	Sign concordance test	443	-0.020316	NA	0.703923
G_Odoribacter_RNT	white vs. wholemeal/wholegrain + brown	bread	Unweighted regression	443	0.0960341	2.29491	0.966621
G_Oscillibacter_RNT	white vs. wholemeal/wholegrain + brown	bread	Maximum likelihood	443	-0.0106471	0.136354	0.937761
G_Oscillibacter_RNT	white vs. wholemeal/wholegrain + brown	bread	MR Egger	443	0.830878	0.400592	0.0386473
G_Oscillibacter_RNT	white vs. wholemeal/wholegrain + brown	bread	MR Egger (bootstrap)	443	-0.639679	0.30893	0.025
G_Oscillibacter_RNT	white vs. wholemeal/wholegrain + brown	bread	Simple median	443	-0.115273	0.192488	0.549269
G_Oscillibacter_RNT	white vs. wholemeal/wholegrain + brown	bread	Weighted median	443	-0.147754	0.193505	0.445125
G_Oscillibacter_RNT	white vs. wholemeal/wholegrain + brown	bread	Penalised weighted median	443	-0.179531	0.193303	0.353016
G_Oscillibacter_RNT	white vs. wholemeal/wholegrain + brown	bread	Inverse variance weighted	443	-0.0107247	0.133937	0.936179
G_Oscillibacter_RNT	white vs. wholemeal/wholegrain + brown	bread	IVW radial	443	-0.0107247	0.133937	0.936179
G_Oscillibacter_RNT	white vs. wholemeal/wholegrain + brown	bread	Inverse variance weighted (multiplicative random effects)	443	-0.0107247	0.133937	0.936179
G_Oscillibacter_RNT	white vs. wholemeal/wholegrain + brown	bread	Inverse variance weighted (fixed effects)	443	-0.0107247	0.133188	0.935821
G_Oscillibacter_RNT	white vs. wholemeal/wholegrain + brown	bread	Simple mode	443	-0.0936511	0.742852	0.899734
G_Oscillibacter_RNT	white vs. wholemeal/wholegrain + brown	bread	Weighted mode	443	-0.195866	0.680955	0.773762
G_Oscillibacter_RNT	white vs. wholemeal/wholegrain + brown	bread	Weighted mode (NOME)	443	-0.195866	0.687353	0.775811
G_Oscillibacter_RNT	white vs. wholemeal/wholegrain + brown	bread	Simple mode (NOME)	443	-0.0936511	0.716928	0.896129
G_Oscillibacter_RNT	white vs. wholemeal/wholegrain + brown	bread	Robust adjusted profile score (RAPS)	443	-0.0533109	0.143333	0.709939
G_Oscillibacter_RNT	white vs. wholemeal/wholegrain + brown	bread	Sign concordance test	443	-0.0293454	NA	0.568634
G_Oscillibacter_RNT	white vs. wholemeal/wholegrain + brown	bread	Unweighted regression	443	0.392354	2.29491	0.86425
G_Parabacteroides_RNT	white vs. wholemeal/wholegrain + brown	bread	Maximum likelihood	443	-0.0362169	0.136566	0.790857
G_Parabacteroides_RNT	white vs. wholemeal/wholegrain + brown	bread	MR Egger	443	-0.163749	0.400763	0.683036
G_Parabacteroides_RNT	white vs. wholemeal/wholegrain + brown	bread	MR Egger (bootstrap)	443	-0.0785993	0.310293	0.405
G_Parabacteroides_RNT	white vs. wholemeal/wholegrain + brown	bread	Simple median	443	-0.176822	0.196537	0.368285
G_Parabacteroides_RNT	white vs. wholemeal/wholegrain + brown	bread	Weighted median	443	-0.175833	0.1957	0.368927
G_Parabacteroides_RNT	white vs. wholemeal/wholegrain + brown	bread	Penalised weighted median	443	-0.177201	0.197416	0.369397
G_Parabacteroides_RNT	white vs. wholemeal/wholegrain + brown	bread	Inverse variance weighted	443	-0.0358835	0.133522	0.788125
G_Parabacteroides_RNT	white vs. wholemeal/wholegrain + brown	bread	IVW radial	443	-0.0358836	0.130353	0.7831
G_Parabacteroides_RNT	white vs. wholemeal/wholegrain + brown	bread	Inverse variance weighted (multiplicative random effects)	443	-0.0358835	0.130353	0.783101
G_Parabacteroides_RNT	white vs. wholemeal/wholegrain + brown	bread	Inverse variance weighted (fixed effects)	443	-0.0358835	0.133522	0.788125
G_Parabacteroides_RNT	white vs. wholemeal/wholegrain + brown	bread	Simple mode	443	-0.261635	0.793353	0.741719
G_Parabacteroides_RNT	white vs. wholemeal/wholegrain + brown	bread	Weighted mode	443	-0.218381	0.670495	0.744804
G_Parabacteroides_RNT	white vs. wholemeal/wholegrain + brown	bread	Weighted mode (NOME)	443	-0.218381	0.67397	0.746074
G_Parabacteroides_RNT	white vs. wholemeal/wholegrain + brown	bread	Simple mode (NOME)	443	-0.261635	0.803635	0.744908
G_Parabacteroides_RNT	white vs. wholemeal/wholegrain + brown	bread	Robust adjusted profile score (RAPS)	443	-0.0875761	0.143837	0.54262
G_Parabacteroides_RNT	white vs. wholemeal/wholegrain + brown	bread	Sign concordance test	443	-0.0564334	NA	0.254145
G_Parabacteroides_RNT	white vs. wholemeal/wholegrain + brown	bread	Unweighted regression	443	-0.026174	2.29491	0.9909
G_Paraprevotella_RNT	white vs. wholemeal/wholegrain + brown	bread	Maximum likelihood	443	-0.18136	0.215173	0.399307
G_Paraprevotella_RNT	white vs. wholemeal/wholegrain + brown	bread	MR Egger	443	-0.271084	0.630813	0.667597
G_Paraprevotella_RNT	white vs. wholemeal/wholegrain + brown	bread	MR Egger (bootstrap)	443	-0.17481	0.490759	0.364
G_Paraprevotella_RNT	white vs. wholemeal/wholegrain + brown	bread	Simple median	443	0.106756	0.305256	0.726543
G_Paraprevotella_RNT	white vs. wholemeal/wholegrain + brown	bread	Weighted median	443	-0.18395	0.309328	0.55206
G_Paraprevotella_RNT	white vs. wholemeal/wholegrain + brown	bread	Penalised weighted median	443	-0.149586	0.317891	0.637956
G_Paraprevotella_RNT	white vs. wholemeal/wholegrain + brown	bread	Inverse variance weighted	443	-0.18161	0.210228	0.387658
G_Paraprevotella_RNT	white vs. wholemeal/wholegrain + brown	bread	IVW radial	443	-0.181609	0.209394	0.385775
G_Paraprevotella_RNT	white vs. wholemeal/wholegrain + brown	bread	Inverse variance weighted (multiplicative random effects)	443	-0.18161	0.209394	0.385769
G_Paraprevotella_RNT	white vs. wholemeal/wholegrain + brown	bread	Inverse variance weighted (fixed effects)	443	-0.18161	0.210228	0.387658
G_Paraprevotella_RNT	white vs. wholemeal/wholegrain + brown	bread	Simple mode	443	1.58037	1.14756	0.16916
G_Paraprevotella_RNT	white vs. wholemeal/wholegrain + brown	bread	Weighted mode	443	-0.700431	1.12528	0.533967
G_Paraprevotella_RNT	white vs. wholemeal/wholegrain + brown	bread	Weighted mode (NOME)	443	-0.830763	1.17786	0.480987
G_Paraprevotella_RNT	white vs. wholemeal/wholegrain + brown	bread	Simple mode (NOME)	443	1.58037	1.22564	0.197925
G_Paraprevotella_RNT	white vs. wholemeal/wholegrain + brown	bread	Robust adjusted profile score (RAPS)	443	-0.100728	0.22627	0.6562
G_Paraprevotella_RNT	white vs. wholemeal/wholegrain + brown	bread	Sign concordance test	443	0.0248307	NA	0.634755
G_Paraprevotella_RNT	white vs. wholemeal/wholegrain + brown	bread	Unweighted regression	443	-0.0701034	2.29491	0.975631
G_Parasutterella_RNT	white vs. wholemeal/wholegrain + brown	bread	Maximum likelihood	443	0.0466816	0.157983	0.767624
G_Parasutterella_RNT	white vs. wholemeal/wholegrain + brown	bread	MR Egger	443	0.276908	0.462996	0.550094
G_Parasutterella_RNT	white vs. wholemeal/wholegrain + brown	bread	MR Egger (bootstrap)	443	-0.0254663	0.359447	0.475
G_Parasutterella_RNT	white vs. wholemeal/wholegrain + brown	bread	Simple median	443	0.0599524	0.230484	0.794775
G_Parasutterella_RNT	white vs. wholemeal/wholegrain + brown	bread	Weighted median	443	0.179827	0.229809	0.433917
G_Parasutterella_RNT	white vs. wholemeal/wholegrain + brown	bread	Penalised weighted median	443	0.181466	0.224322	0.418543
G_Parasutterella_RNT	white vs. wholemeal/wholegrain + brown	bread	Inverse variance weighted	443	0.0452478	0.154433	0.769527
G_Parasutterella_RNT	white vs. wholemeal/wholegrain + brown	bread	IVW radial	443	0.045248	0.149832	0.762658
G_Parasutterella_RNT	white vs. wholemeal/wholegrain + brown	bread	Inverse variance weighted (multiplicative random effects)	443	0.0452478	0.149832	0.762659
G_Parasutterella_RNT	white vs. wholemeal/wholegrain + brown	bread	Inverse variance weighted (fixed effects)	443	0.0452478	0.154433	0.769527
G_Parasutterella_RNT	white vs. wholemeal/wholegrain + brown	bread	Simple mode	443	0.469776	0.884759	0.59571
G_Parasutterella_RNT	white vs. wholemeal/wholegrain + brown	bread	Weighted mode	443	0.562006	0.797565	0.481398
G_Parasutterella_RNT	white vs. wholemeal/wholegrain + brown	bread	Weighted mode (NOME)	443	0.562006	0.849405	0.508542
G_Parasutterella_RNT	white vs. wholemeal/wholegrain + brown	bread	Simple mode (NOME)	443	0.469776	0.907386	0.60491
G_Parasutterella_RNT	white vs. wholemeal/wholegrain + brown	bread	Robust adjusted profile score (RAPS)	443	0.0528154	0.166325	0.750831
G_Parasutterella_RNT	white vs. wholemeal/wholegrain + brown	bread	Sign concordance test	443	0.0248307	NA	0.634755
G_Parasutterella_RNT	white vs. wholemeal/wholegrain + brown	bread	Unweighted regression	443	-0.0318764	2.29491	0.988918
G_Phascolarctobacterium_RNT	white vs. wholemeal/wholegrain + brown	bread	Maximum likelihood	443	0.388991	0.175578	0.0267267
G_Phascolarctobacterium_RNT	white vs. wholemeal/wholegrain + brown	bread	MR Egger	443	0.0459989	0.515497	0.928938
G_Phascolarctobacterium_RNT	white vs. wholemeal/wholegrain + brown	bread	MR Egger (bootstrap)	443	-0.0967642	0.385676	0.402
G_Phascolarctobacterium_RNT	white vs. wholemeal/wholegrain + brown	bread	Simple median	443	0.50146	0.258038	0.051973
G_Phascolarctobacterium_RNT	white vs. wholemeal/wholegrain + brown	bread	Weighted median	443	0.352642	0.252574	0.162656
G_Phascolarctobacterium_RNT	white vs. wholemeal/wholegrain + brown	bread	Penalised weighted median	443	0.365689	0.252264	0.147163
G_Phascolarctobacterium_RNT	white vs. wholemeal/wholegrain + brown	bread	Inverse variance weighted	443	0.379995	0.171629	0.0268258
G_Phascolarctobacterium_RNT	white vs. wholemeal/wholegrain + brown	bread	IVW radial	443	0.37999	0.168727	0.0243163
G_Phascolarctobacterium_RNT	white vs. wholemeal/wholegrain + brown	bread	Inverse variance weighted (multiplicative random effects)	443	0.379995	0.168726	0.0243131
G_Phascolarctobacterium_RNT	white vs. wholemeal/wholegrain + brown	bread	Inverse variance weighted (fixed effects)	443	0.379995	0.171629	0.0268258
G_Phascolarctobacterium_RNT	white vs. wholemeal/wholegrain + brown	bread	Simple mode	443	-0.149453	0.951815	0.875302
G_Phascolarctobacterium_RNT	white vs. wholemeal/wholegrain + brown	bread	Weighted mode	443	-0.20138	0.88361	0.819825
G_Phascolarctobacterium_RNT	white vs. wholemeal/wholegrain + brown	bread	Weighted mode (NOME)	443	-0.20138	1.01104	0.842213
G_Phascolarctobacterium_RNT	white vs. wholemeal/wholegrain + brown	bread	Simple mode (NOME)	443	-0.149453	0.92441	0.871637
G_Phascolarctobacterium_RNT	white vs. wholemeal/wholegrain + brown	bread	Robust adjusted profile score (RAPS)	443	0.466423	0.184944	0.0116701
G_Phascolarctobacterium_RNT	white vs. wholemeal/wholegrain + brown	bread	Sign concordance test	443	0.106095	NA	0.0287364
G_Phascolarctobacterium_RNT	white vs. wholemeal/wholegrain + brown	bread	Unweighted regression	443	0.237155	2.29491	0.917694
G_Prevotella_RNT	white vs. wholemeal/wholegrain + brown	bread	Maximum likelihood	443	-0.00577617	0.178468	0.974181
G_Prevotella_RNT	white vs. wholemeal/wholegrain + brown	bread	MR Egger	443	-0.37573	0.525081	0.474638
G_Prevotella_RNT	white vs. wholemeal/wholegrain + brown	bread	MR Egger (bootstrap)	443	0.311143	0.409131	0.225
G_Prevotella_RNT	white vs. wholemeal/wholegrain + brown	bread	Simple median	443	0.0780436	0.253301	0.758001
G_Prevotella_RNT	white vs. wholemeal/wholegrain + brown	bread	Weighted median	443	0.0759184	0.261186	0.771305
G_Prevotella_RNT	white vs. wholemeal/wholegrain + brown	bread	Penalised weighted median	443	0.0681447	0.255324	0.78955
G_Prevotella_RNT	white vs. wholemeal/wholegrain + brown	bread	Inverse variance weighted	443	-0.00606338	0.17452	0.972285
G_Prevotella_RNT	white vs. wholemeal/wholegrain + brown	bread	IVW radial	443	-0.00606339	0.171157	0.97174
G_Prevotella_RNT	white vs. wholemeal/wholegrain + brown	bread	Inverse variance weighted (multiplicative random effects)	443	-0.00606338	0.171157	0.97174
G_Prevotella_RNT	white vs. wholemeal/wholegrain + brown	bread	Inverse variance weighted (fixed effects)	443	-0.00606338	0.17452	0.972285
G_Prevotella_RNT	white vs. wholemeal/wholegrain + brown	bread	Simple mode	443	0.189845	0.95051	0.841784
G_Prevotella_RNT	white vs. wholemeal/wholegrain + brown	bread	Weighted mode	443	0.126231	0.871997	0.884966
G_Prevotella_RNT	white vs. wholemeal/wholegrain + brown	bread	Weighted mode (NOME)	443	0.126231	0.845711	0.881417
G_Prevotella_RNT	white vs. wholemeal/wholegrain + brown	bread	Simple mode (NOME)	443	0.189845	0.955174	0.842547
G_Prevotella_RNT	white vs. wholemeal/wholegrain + brown	bread	Robust adjusted profile score (RAPS)	443	0.00907431	0.188026	0.961508
G_Prevotella_RNT	white vs. wholemeal/wholegrain + brown	bread	Sign concordance test	443	0.020316	NA	0.703923
G_Prevotella_RNT	white vs. wholemeal/wholegrain + brown	bread	Unweighted regression	443	-0.127427	2.29491	0.955719
G_Roseburia_RNT	white vs. wholemeal/wholegrain + brown	bread	Maximum likelihood	443	0.0127615	0.136978	0.925773
G_Roseburia_RNT	white vs. wholemeal/wholegrain + brown	bread	MR Egger	443	-0.402546	0.401809	0.316973
G_Roseburia_RNT	white vs. wholemeal/wholegrain + brown	bread	MR Egger (bootstrap)	443	0.122146	0.314331	0.33
G_Roseburia_RNT	white vs. wholemeal/wholegrain + brown	bread	Simple median	443	-0.0900232	0.19953	0.651863
G_Roseburia_RNT	white vs. wholemeal/wholegrain + brown	bread	Weighted median	443	-0.189633	0.195441	0.331907
G_Roseburia_RNT	white vs. wholemeal/wholegrain + brown	bread	Penalised weighted median	443	-0.202317	0.188905	0.284171
G_Roseburia_RNT	white vs. wholemeal/wholegrain + brown	bread	Inverse variance weighted	443	0.0125382	0.134013	0.925459
G_Roseburia_RNT	white vs. wholemeal/wholegrain + brown	bread	IVW radial	443	0.0125382	0.128336	0.922172
G_Roseburia_RNT	white vs. wholemeal/wholegrain + brown	bread	Inverse variance weighted (multiplicative random effects)	443	0.0125382	0.128336	0.922172
G_Roseburia_RNT	white vs. wholemeal/wholegrain + brown	bread	Inverse variance weighted (fixed effects)	443	0.0125382	0.134013	0.925459
G_Roseburia_RNT	white vs. wholemeal/wholegrain + brown	bread	Simple mode	443	-0.195003	0.761552	0.798024
G_Roseburia_RNT	white vs. wholemeal/wholegrain + brown	bread	Weighted mode	443	-0.402098	0.681131	0.555265
G_Roseburia_RNT	white vs. wholemeal/wholegrain + brown	bread	Weighted mode (NOME)	443	-0.402098	0.710656	0.571809
G_Roseburia_RNT	white vs. wholemeal/wholegrain + brown	bread	Simple mode (NOME)	443	-0.195003	0.789914	0.805127
G_Roseburia_RNT	white vs. wholemeal/wholegrain + brown	bread	Robust adjusted profile score (RAPS)	443	-0.0409029	0.144463	0.777072
G_Roseburia_RNT	white vs. wholemeal/wholegrain + brown	bread	Sign concordance test	443	-0.0158014	NA	0.775629
G_Roseburia_RNT	white vs. wholemeal/wholegrain + brown	bread	Unweighted regression	443	-0.0368266	2.29491	0.987197
G_Ruminococcus_RNT	white vs. wholemeal/wholegrain + brown	bread	Maximum likelihood	443	0.117506	0.1431	0.411562
G_Ruminococcus_RNT	white vs. wholemeal/wholegrain + brown	bread	MR Egger	443	0.53907	0.431623	0.21235
G_Ruminococcus_RNT	white vs. wholemeal/wholegrain + brown	bread	MR Egger (bootstrap)	443	-0.353651	0.32342	0.14
G_Ruminococcus_RNT	white vs. wholemeal/wholegrain + brown	bread	Simple median	443	0.13118	0.201866	0.515798
G_Ruminococcus_RNT	white vs. wholemeal/wholegrain + brown	bread	Weighted median	443	-0.0430039	0.20351	0.832644
G_Ruminococcus_RNT	white vs. wholemeal/wholegrain + brown	bread	Penalised weighted median	443	-0.013144	0.20545	0.948989
G_Ruminococcus_RNT	white vs. wholemeal/wholegrain + brown	bread	Inverse variance weighted	443	0.115084	0.143757	0.423398
G_Ruminococcus_RNT	white vs. wholemeal/wholegrain + brown	bread	IVW radial	443	0.115084	0.143757	0.423395
G_Ruminococcus_RNT	white vs. wholemeal/wholegrain + brown	bread	Inverse variance weighted (multiplicative random effects)	443	0.115084	0.143757	0.423398
G_Ruminococcus_RNT	white vs. wholemeal/wholegrain + brown	bread	Inverse variance weighted (fixed effects)	443	0.115084	0.139568	0.409615
G_Ruminococcus_RNT	white vs. wholemeal/wholegrain + brown	bread	Simple mode	443	-0.218106	0.857924	0.799439
G_Ruminococcus_RNT	white vs. wholemeal/wholegrain + brown	bread	Weighted mode	443	-0.493763	0.701551	0.481918
G_Ruminococcus_RNT	white vs. wholemeal/wholegrain + brown	bread	Weighted mode (NOME)	443	-0.493763	0.741758	0.505972
G_Ruminococcus_RNT	white vs. wholemeal/wholegrain + brown	bread	Simple mode (NOME)	443	-0.218106	0.78897	0.782336
G_Ruminococcus_RNT	white vs. wholemeal/wholegrain + brown	bread	Robust adjusted profile score (RAPS)	443	0.136478	0.153294	0.373305
G_Ruminococcus_RNT	white vs. wholemeal/wholegrain + brown	bread	Sign concordance test	443	0.0293454	NA	0.568634
G_Ruminococcus_RNT	white vs. wholemeal/wholegrain + brown	bread	Unweighted regression	443	0.323215	2.29491	0.887997
G_Ruminococcus2_RNT	white vs. wholemeal/wholegrain + brown	bread	Maximum likelihood	443	0.169014	0.136684	0.216263
G_Ruminococcus2_RNT	white vs. wholemeal/wholegrain + brown	bread	MR Egger	443	0.371275	0.401148	0.355195
G_Ruminococcus2_RNT	white vs. wholemeal/wholegrain + brown	bread	MR Egger (bootstrap)	443	0.00810189	0.323049	0.486
G_Ruminococcus2_RNT	white vs. wholemeal/wholegrain + brown	bread	Simple median	443	0.178067	0.193279	0.356897
G_Ruminococcus2_RNT	white vs. wholemeal/wholegrain + brown	bread	Weighted median	443	0.191502	0.199193	0.336355
G_Ruminococcus2_RNT	white vs. wholemeal/wholegrain + brown	bread	Penalised weighted median	443	0.200538	0.195326	0.30457
G_Ruminococcus2_RNT	white vs. wholemeal/wholegrain + brown	bread	Inverse variance weighted	443	0.165416	0.133692	0.215978
G_Ruminococcus2_RNT	white vs. wholemeal/wholegrain + brown	bread	IVW radial	443	0.165416	0.129961	0.203085
G_Ruminococcus2_RNT	white vs. wholemeal/wholegrain + brown	bread	Inverse variance weighted (multiplicative random effects)	443	0.165416	0.129961	0.203083
G_Ruminococcus2_RNT	white vs. wholemeal/wholegrain + brown	bread	Inverse variance weighted (fixed effects)	443	0.165416	0.133692	0.215978
G_Ruminococcus2_RNT	white vs. wholemeal/wholegrain + brown	bread	Simple mode	443	0.205153	0.733232	0.779768
G_Ruminococcus2_RNT	white vs. wholemeal/wholegrain + brown	bread	Weighted mode	443	0.327214	0.663289	0.622031
G_Ruminococcus2_RNT	white vs. wholemeal/wholegrain + brown	bread	Weighted mode (NOME)	443	0.327214	0.692989	0.637033
G_Ruminococcus2_RNT	white vs. wholemeal/wholegrain + brown	bread	Simple mode (NOME)	443	0.205153	0.763436	0.788268
G_Ruminococcus2_RNT	white vs. wholemeal/wholegrain + brown	bread	Robust adjusted profile score (RAPS)	443	0.199388	0.144096	0.166444
G_Ruminococcus2_RNT	white vs. wholemeal/wholegrain + brown	bread	Sign concordance test	443	0.0654628	NA	0.18335
G_Ruminococcus2_RNT	white vs. wholemeal/wholegrain + brown	bread	Unweighted regression	443	0.152416	2.29491	0.947048
G_Senegalimassilia_RNT	white vs. wholemeal/wholegrain + brown	bread	Maximum likelihood	443	0.421041	0.199568	0.0348786
G_Senegalimassilia_RNT	white vs. wholemeal/wholegrain + brown	bread	MR Egger	443	0.158311	0.582812	0.786031
G_Senegalimassilia_RNT	white vs. wholemeal/wholegrain + brown	bread	MR Egger (bootstrap)	443	0.312491	0.476019	0.261
G_Senegalimassilia_RNT	white vs. wholemeal/wholegrain + brown	bread	Simple median	443	0.315909	0.289979	0.275969
G_Senegalimassilia_RNT	white vs. wholemeal/wholegrain + brown	bread	Weighted median	443	0.484412	0.291759	0.0968512
G_Senegalimassilia_RNT	white vs. wholemeal/wholegrain + brown	bread	Penalised weighted median	443	0.490062	0.289046	0.0899907
G_Senegalimassilia_RNT	white vs. wholemeal/wholegrain + brown	bread	Inverse variance weighted	443	0.41044	0.19486	0.0351759
G_Senegalimassilia_RNT	white vs. wholemeal/wholegrain + brown	bread	IVW radial	443	0.410439	0.194609	0.0349412
G_Senegalimassilia_RNT	white vs. wholemeal/wholegrain + brown	bread	Inverse variance weighted (multiplicative random effects)	443	0.41044	0.194608	0.0349398
G_Senegalimassilia_RNT	white vs. wholemeal/wholegrain + brown	bread	Inverse variance weighted (fixed effects)	443	0.41044	0.19486	0.0351759
G_Senegalimassilia_RNT	white vs. wholemeal/wholegrain + brown	bread	Simple mode	443	-0.981519	1.13154	0.386181
G_Senegalimassilia_RNT	white vs. wholemeal/wholegrain + brown	bread	Weighted mode	443	-1.17573	1.12725	0.297515
G_Senegalimassilia_RNT	white vs. wholemeal/wholegrain + brown	bread	Weighted mode (NOME)	443	-1.17573	1.2078	0.330862
G_Senegalimassilia_RNT	white vs. wholemeal/wholegrain + brown	bread	Simple mode (NOME)	443	-0.981519	1.21288	0.418807
G_Senegalimassilia_RNT	white vs. wholemeal/wholegrain + brown	bread	Robust adjusted profile score (RAPS)	443	0.51244	0.214082	0.0166812
G_Senegalimassilia_RNT	white vs. wholemeal/wholegrain + brown	bread	Sign concordance test	443	0.0428894	NA	0.392461
G_Senegalimassilia_RNT	white vs. wholemeal/wholegrain + brown	bread	Unweighted regression	443	0.0716907	2.29491	0.975079
G_Sporobacter_RNT	white vs. wholemeal/wholegrain + brown	bread	Maximum likelihood	443	-0.134403	0.146628	0.359338
G_Sporobacter_RNT	white vs. wholemeal/wholegrain + brown	bread	MR Egger	443	0.0775588	0.430171	0.857002
G_Sporobacter_RNT	white vs. wholemeal/wholegrain + brown	bread	MR Egger (bootstrap)	443	-0.349241	0.333115	0.162
G_Sporobacter_RNT	white vs. wholemeal/wholegrain + brown	bread	Simple median	443	-0.0663608	0.20831	0.750054
G_Sporobacter_RNT	white vs. wholemeal/wholegrain + brown	bread	Weighted median	443	0.00078854	0.206515	0.996953
G_Sporobacter_RNT	white vs. wholemeal/wholegrain + brown	bread	Penalised weighted median	443	0.0321458	0.217365	0.882431
G_Sporobacter_RNT	white vs. wholemeal/wholegrain + brown	bread	Inverse variance weighted	443	-0.134343	0.143249	0.348333
G_Sporobacter_RNT	white vs. wholemeal/wholegrain + brown	bread	IVW radial	443	-0.134341	0.142185	0.344744
G_Sporobacter_RNT	white vs. wholemeal/wholegrain + brown	bread	Inverse variance weighted (multiplicative random effects)	443	-0.134343	0.142184	0.344735
G_Sporobacter_RNT	white vs. wholemeal/wholegrain + brown	bread	Inverse variance weighted (fixed effects)	443	-0.134343	0.143249	0.348333
G_Sporobacter_RNT	white vs. wholemeal/wholegrain + brown	bread	Simple mode	443	-0.148894	0.838316	0.85911
G_Sporobacter_RNT	white vs. wholemeal/wholegrain + brown	bread	Weighted mode	443	-0.0630019	0.764931	0.934395
G_Sporobacter_RNT	white vs. wholemeal/wholegrain + brown	bread	Weighted mode (NOME)	443	-0.0630019	0.752714	0.933333
G_Sporobacter_RNT	white vs. wholemeal/wholegrain + brown	bread	Simple mode (NOME)	443	-0.148894	0.817025	0.855479
G_Sporobacter_RNT	white vs. wholemeal/wholegrain + brown	bread	Robust adjusted profile score (RAPS)	443	-0.146936	0.154184	0.340596
G_Sporobacter_RNT	white vs. wholemeal/wholegrain + brown	bread	Sign concordance test	443	-0.00677201	NA	0.924311
G_Sporobacter_RNT	white vs. wholemeal/wholegrain + brown	bread	Unweighted regression	443	-0.159034	2.29491	0.944752
G_Streptococcus_RNT	white vs. wholemeal/wholegrain + brown	bread	Maximum likelihood	443	-0.123452	0.144774	0.393815
G_Streptococcus_RNT	white vs. wholemeal/wholegrain + brown	bread	MR Egger	443	-0.260132	0.425345	0.541132
G_Streptococcus_RNT	white vs. wholemeal/wholegrain + brown	bread	MR Egger (bootstrap)	443	0.0607151	0.338355	0.444
G_Streptococcus_RNT	white vs. wholemeal/wholegrain + brown	bread	Simple median	443	-0.14101	0.198879	0.478309
G_Streptococcus_RNT	white vs. wholemeal/wholegrain + brown	bread	Weighted median	443	-0.0485509	0.206507	0.814127
G_Streptococcus_RNT	white vs. wholemeal/wholegrain + brown	bread	Penalised weighted median	443	-0.0490517	0.214082	0.818771
G_Streptococcus_RNT	white vs. wholemeal/wholegrain + brown	bread	Inverse variance weighted	443	-0.123446	0.141597	0.383312
G_Streptococcus_RNT	white vs. wholemeal/wholegrain + brown	bread	IVW radial	443	-0.123446	0.137268	0.368489
G_Streptococcus_RNT	white vs. wholemeal/wholegrain + brown	bread	Inverse variance weighted (multiplicative random effects)	443	-0.123446	0.137268	0.368491
G_Streptococcus_RNT	white vs. wholemeal/wholegrain + brown	bread	Inverse variance weighted (fixed effects)	443	-0.123446	0.141597	0.383312
G_Streptococcus_RNT	white vs. wholemeal/wholegrain + brown	bread	Simple mode	443	-0.411215	0.763565	0.590471
G_Streptococcus_RNT	white vs. wholemeal/wholegrain + brown	bread	Weighted mode	443	0.485318	0.702114	0.489788
G_Streptococcus_RNT	white vs. wholemeal/wholegrain + brown	bread	Weighted mode (NOME)	443	0.485318	0.720063	0.500668
G_Streptococcus_RNT	white vs. wholemeal/wholegrain + brown	bread	Simple mode (NOME)	443	-0.411215	0.766642	0.591963
G_Streptococcus_RNT	white vs. wholemeal/wholegrain + brown	bread	Robust adjusted profile score (RAPS)	443	-0.157281	0.152596	0.30268
G_Streptococcus_RNT	white vs. wholemeal/wholegrain + brown	bread	Sign concordance test	443	-0.0383747	NA	0.447182
G_Streptococcus_RNT	white vs. wholemeal/wholegrain + brown	bread	Unweighted regression	443	-0.15566	2.29491	0.945922
G_Subdoligranulum_RNT	white vs. wholemeal/wholegrain + brown	bread	Maximum likelihood	443	0.0215504	0.207901	0.917442
G_Subdoligranulum_RNT	white vs. wholemeal/wholegrain + brown	bread	MR Egger	443	0.519897	0.623593	0.404894
G_Subdoligranulum_RNT	white vs. wholemeal/wholegrain + brown	bread	MR Egger (bootstrap)	443	-0.0521764	0.45155	0.46
G_Subdoligranulum_RNT	white vs. wholemeal/wholegrain + brown	bread	Simple median	443	-0.144779	0.299148	0.628408
G_Subdoligranulum_RNT	white vs. wholemeal/wholegrain + brown	bread	Weighted median	443	-0.118275	0.295998	0.689465
G_Subdoligranulum_RNT	white vs. wholemeal/wholegrain + brown	bread	Penalised weighted median	443	-0.13779	0.303551	0.649881
G_Subdoligranulum_RNT	white vs. wholemeal/wholegrain + brown	bread	Inverse variance weighted	443	0.0208639	0.208407	0.920256
G_Subdoligranulum_RNT	white vs. wholemeal/wholegrain + brown	bread	IVW radial	443	0.020864	0.208407	0.920256
G_Subdoligranulum_RNT	white vs. wholemeal/wholegrain + brown	bread	Inverse variance weighted (multiplicative random effects)	443	0.0208639	0.208407	0.920256
G_Subdoligranulum_RNT	white vs. wholemeal/wholegrain + brown	bread	Inverse variance weighted (fixed effects)	443	0.0208639	0.202832	0.918072
G_Subdoligranulum_RNT	white vs. wholemeal/wholegrain + brown	bread	Simple mode	443	-0.946923	1.09961	0.389627
G_Subdoligranulum_RNT	white vs. wholemeal/wholegrain + brown	bread	Weighted mode	443	-0.279261	1.02298	0.78499
G_Subdoligranulum_RNT	white vs. wholemeal/wholegrain + brown	bread	Weighted mode (NOME)	443	-0.279261	1.03382	0.787189
G_Subdoligranulum_RNT	white vs. wholemeal/wholegrain + brown	bread	Simple mode (NOME)	443	-0.946923	1.16024	0.414859
G_Subdoligranulum_RNT	white vs. wholemeal/wholegrain + brown	bread	Robust adjusted profile score (RAPS)	443	-0.058774	0.220761	0.790059
G_Subdoligranulum_RNT	white vs. wholemeal/wholegrain + brown	bread	Sign concordance test	443	-0.0248307	NA	0.634755
G_Subdoligranulum_RNT	white vs. wholemeal/wholegrain + brown	bread	Unweighted regression	443	0.389711	2.29491	0.865156
G_Sutterella_RNT	white vs. wholemeal/wholegrain + brown	bread	Maximum likelihood	443	0.0500983	0.175252	0.774982
G_Sutterella_RNT	white vs. wholemeal/wholegrain + brown	bread	MR Egger	443	0.191054	0.512209	0.709328
G_Sutterella_RNT	white vs. wholemeal/wholegrain + brown	bread	MR Egger (bootstrap)	443	-0.0525214	0.415949	0.443
G_Sutterella_RNT	white vs. wholemeal/wholegrain + brown	bread	Simple median	443	-0.0759078	0.248866	0.760355
G_Sutterella_RNT	white vs. wholemeal/wholegrain + brown	bread	Weighted median	443	-0.103948	0.248195	0.67535
G_Sutterella_RNT	white vs. wholemeal/wholegrain + brown	bread	Penalised weighted median	443	-0.106431	0.24479	0.663718
G_Sutterella_RNT	white vs. wholemeal/wholegrain + brown	bread	Inverse variance weighted	443	0.0487678	0.171303	0.775884
G_Sutterella_RNT	white vs. wholemeal/wholegrain + brown	bread	IVW radial	443	0.0487678	0.16933	0.773344
G_Sutterella_RNT	white vs. wholemeal/wholegrain + brown	bread	Inverse variance weighted (multiplicative random effects)	443	0.0487678	0.16933	0.773343
G_Sutterella_RNT	white vs. wholemeal/wholegrain + brown	bread	Inverse variance weighted (fixed effects)	443	0.0487678	0.171303	0.775884
G_Sutterella_RNT	white vs. wholemeal/wholegrain + brown	bread	Simple mode	443	-0.160986	0.989106	0.870782
G_Sutterella_RNT	white vs. wholemeal/wholegrain + brown	bread	Weighted mode	443	-0.308731	0.920226	0.737411
G_Sutterella_RNT	white vs. wholemeal/wholegrain + brown	bread	Weighted mode (NOME)	443	-0.382604	0.897656	0.670151
G_Sutterella_RNT	white vs. wholemeal/wholegrain + brown	bread	Simple mode (NOME)	443	-0.160986	0.985244	0.87028
G_Sutterella_RNT	white vs. wholemeal/wholegrain + brown	bread	Robust adjusted profile score (RAPS)	443	0.0227379	0.184483	0.901908
G_Sutterella_RNT	white vs. wholemeal/wholegrain + brown	bread	Sign concordance test	443	-0.00677201	NA	0.924311
G_Sutterella_RNT	white vs. wholemeal/wholegrain + brown	bread	Unweighted regression	443	0.252869	2.29491	0.912261
G_unclassified_C_Clostridia_RNT	white vs. wholemeal/wholegrain + brown	bread	Maximum likelihood	443	0.237353	0.165952	0.152645
G_unclassified_C_Clostridia_RNT	white vs. wholemeal/wholegrain + brown	bread	MR Egger	443	0.801769	0.524747	0.127251
G_unclassified_C_Clostridia_RNT	white vs. wholemeal/wholegrain + brown	bread	MR Egger (bootstrap)	443	0.130197	0.383649	0.361
G_unclassified_C_Clostridia_RNT	white vs. wholemeal/wholegrain + brown	bread	Simple median	443	0.0469372	0.244039	0.84748
G_unclassified_C_Clostridia_RNT	white vs. wholemeal/wholegrain + brown	bread	Weighted median	443	0.177067	0.242097	0.464543
G_unclassified_C_Clostridia_RNT	white vs. wholemeal/wholegrain + brown	bread	Penalised weighted median	443	0.218609	0.240989	0.364338
G_unclassified_C_Clostridia_RNT	white vs. wholemeal/wholegrain + brown	bread	Inverse variance weighted	443	0.232034	0.175308	0.185642
G_unclassified_C_Clostridia_RNT	white vs. wholemeal/wholegrain + brown	bread	IVW radial	443	0.232027	0.175308	0.185657
G_unclassified_C_Clostridia_RNT	white vs. wholemeal/wholegrain + brown	bread	Inverse variance weighted (multiplicative random effects)	443	0.232034	0.175308	0.185642
G_unclassified_C_Clostridia_RNT	white vs. wholemeal/wholegrain + brown	bread	Inverse variance weighted (fixed effects)	443	0.232034	0.16128	0.150234
G_unclassified_C_Clostridia_RNT	white vs. wholemeal/wholegrain + brown	bread	Simple mode	443	-0.0628941	0.996709	0.949714
G_unclassified_C_Clostridia_RNT	white vs. wholemeal/wholegrain + brown	bread	Weighted mode	443	-0.0628941	0.897383	0.944157
G_unclassified_C_Clostridia_RNT	white vs. wholemeal/wholegrain + brown	bread	Weighted mode (NOME)	443	-0.0628941	0.925323	0.94584
G_unclassified_C_Clostridia_RNT	white vs. wholemeal/wholegrain + brown	bread	Simple mode (NOME)	443	-0.0628941	1.01751	0.950741
G_unclassified_C_Clostridia_RNT	white vs. wholemeal/wholegrain + brown	bread	Robust adjusted profile score (RAPS)	443	0.228785	0.194425	0.239306
G_unclassified_C_Clostridia_RNT	white vs. wholemeal/wholegrain + brown	bread	Sign concordance test	443	0.00225734	NA	1
G_unclassified_C_Clostridia_RNT	white vs. wholemeal/wholegrain + brown	bread	Unweighted regression	443	-0.00827086	2.29491	0.997124
G_unclassified_F_Coriobacteriaceae_RNT	white vs. wholemeal/wholegrain + brown	bread	Maximum likelihood	443	0.147432	0.156189	0.345204
G_unclassified_F_Coriobacteriaceae_RNT	white vs. wholemeal/wholegrain + brown	bread	MR Egger	443	-0.423265	0.458025	0.355935
G_unclassified_F_Coriobacteriaceae_RNT	white vs. wholemeal/wholegrain + brown	bread	MR Egger (bootstrap)	443	0.399758	0.343249	0.124
G_unclassified_F_Coriobacteriaceae_RNT	white vs. wholemeal/wholegrain + brown	bread	Simple median	443	0.226055	0.22306	0.310857
G_unclassified_F_Coriobacteriaceae_RNT	white vs. wholemeal/wholegrain + brown	bread	Weighted median	443	0.34114	0.219672	0.120435
G_unclassified_F_Coriobacteriaceae_RNT	white vs. wholemeal/wholegrain + brown	bread	Penalised weighted median	443	0.344794	0.221689	0.119874
G_unclassified_F_Coriobacteriaceae_RNT	white vs. wholemeal/wholegrain + brown	bread	Inverse variance weighted	443	0.144336	0.152791	0.344829
G_unclassified_F_Coriobacteriaceae_RNT	white vs. wholemeal/wholegrain + brown	bread	IVW radial	443	0.144333	0.146552	0.324693
G_unclassified_F_Coriobacteriaceae_RNT	white vs. wholemeal/wholegrain + brown	bread	Inverse variance weighted (multiplicative random effects)	443	0.144336	0.146552	0.324682
G_unclassified_F_Coriobacteriaceae_RNT	white vs. wholemeal/wholegrain + brown	bread	Inverse variance weighted (fixed effects)	443	0.144336	0.152791	0.344829
G_unclassified_F_Coriobacteriaceae_RNT	white vs. wholemeal/wholegrain + brown	bread	Simple mode	443	0.698348	0.873869	0.424635
G_unclassified_F_Coriobacteriaceae_RNT	white vs. wholemeal/wholegrain + brown	bread	Weighted mode	443	0.698348	0.802326	0.384552
G_unclassified_F_Coriobacteriaceae_RNT	white vs. wholemeal/wholegrain + brown	bread	Weighted mode (NOME)	443	0.74646	0.846825	0.378537
G_unclassified_F_Coriobacteriaceae_RNT	white vs. wholemeal/wholegrain + brown	bread	Simple mode (NOME)	443	0.698348	0.928605	0.452427
G_unclassified_F_Coriobacteriaceae_RNT	white vs. wholemeal/wholegrain + brown	bread	Robust adjusted profile score (RAPS)	443	0.119022	0.164677	0.469827
G_unclassified_F_Coriobacteriaceae_RNT	white vs. wholemeal/wholegrain + brown	bread	Sign concordance test	443	0.0699774	NA	0.153978
G_unclassified_F_Coriobacteriaceae_RNT	white vs. wholemeal/wholegrain + brown	bread	Unweighted regression	443	-0.0143841	2.29491	0.994999
G_unclassified_F_Erysipelotrichaceae_RNT	white vs. wholemeal/wholegrain + brown	bread	Maximum likelihood	443	-0.176376	0.191396	0.356776
G_unclassified_F_Erysipelotrichaceae_RNT	white vs. wholemeal/wholegrain + brown	bread	MR Egger	443	0.754295	0.570908	0.187113
G_unclassified_F_Erysipelotrichaceae_RNT	white vs. wholemeal/wholegrain + brown	bread	MR Egger (bootstrap)	443	-0.158926	0.457224	0.366
G_unclassified_F_Erysipelotrichaceae_RNT	white vs. wholemeal/wholegrain + brown	bread	Simple median	443	-0.342008	0.272256	0.209043
G_unclassified_F_Erysipelotrichaceae_RNT	white vs. wholemeal/wholegrain + brown	bread	Weighted median	443	-0.152003	0.27096	0.574813
G_unclassified_F_Erysipelotrichaceae_RNT	white vs. wholemeal/wholegrain + brown	bread	Penalised weighted median	443	-0.176713	0.268586	0.510577
G_unclassified_F_Erysipelotrichaceae_RNT	white vs. wholemeal/wholegrain + brown	bread	Inverse variance weighted	443	-0.176882	0.190238	0.352477
G_unclassified_F_Erysipelotrichaceae_RNT	white vs. wholemeal/wholegrain + brown	bread	IVW radial	443	-0.176883	0.190238	0.352476
G_unclassified_F_Erysipelotrichaceae_RNT	white vs. wholemeal/wholegrain + brown	bread	Inverse variance weighted (multiplicative random effects)	443	-0.176882	0.190238	0.352477
G_unclassified_F_Erysipelotrichaceae_RNT	white vs. wholemeal/wholegrain + brown	bread	Inverse variance weighted (fixed effects)	443	-0.176882	0.186766	0.343599
G_unclassified_F_Erysipelotrichaceae_RNT	white vs. wholemeal/wholegrain + brown	bread	Simple mode	443	-0.556406	1.04951	0.596268
G_unclassified_F_Erysipelotrichaceae_RNT	white vs. wholemeal/wholegrain + brown	bread	Weighted mode	443	-0.416301	0.929604	0.654498
G_unclassified_F_Erysipelotrichaceae_RNT	white vs. wholemeal/wholegrain + brown	bread	Weighted mode (NOME)	443	-0.416301	1.03076	0.686498
G_unclassified_F_Erysipelotrichaceae_RNT	white vs. wholemeal/wholegrain + brown	bread	Simple mode (NOME)	443	-0.556406	1.00388	0.579683
G_unclassified_F_Erysipelotrichaceae_RNT	white vs. wholemeal/wholegrain + brown	bread	Robust adjusted profile score (RAPS)	443	-0.180652	0.202561	0.372479
G_unclassified_F_Erysipelotrichaceae_RNT	white vs. wholemeal/wholegrain + brown	bread	Sign concordance test	443	-0.0383747	NA	0.447182
G_unclassified_F_Erysipelotrichaceae_RNT	white vs. wholemeal/wholegrain + brown	bread	Unweighted regression	443	0.139462	2.29491	0.951542
G_unclassified_F_Lachnospiraceae_RNT	white vs. wholemeal/wholegrain + brown	bread	Maximum likelihood	443	-0.0947443	0.138676	0.494476
G_unclassified_F_Lachnospiraceae_RNT	white vs. wholemeal/wholegrain + brown	bread	MR Egger	443	-0.513186	0.407639	0.208724
G_unclassified_F_Lachnospiraceae_RNT	white vs. wholemeal/wholegrain + brown	bread	MR Egger (bootstrap)	443	-0.0321484	0.318158	0.454
G_unclassified_F_Lachnospiraceae_RNT	white vs. wholemeal/wholegrain + brown	bread	Simple median	443	0.00803983	0.196271	0.967325
G_unclassified_F_Lachnospiraceae_RNT	white vs. wholemeal/wholegrain + brown	bread	Weighted median	443	-0.0238632	0.192998	0.901596
G_unclassified_F_Lachnospiraceae_RNT	white vs. wholemeal/wholegrain + brown	bread	Penalised weighted median	443	-0.0112275	0.207006	0.956746
G_unclassified_F_Lachnospiraceae_RNT	white vs. wholemeal/wholegrain + brown	bread	Inverse variance weighted	443	-0.0948732	0.135736	0.484579
G_unclassified_F_Lachnospiraceae_RNT	white vs. wholemeal/wholegrain + brown	bread	IVW radial	443	-0.0948733	0.129465	0.463672
G_unclassified_F_Lachnospiraceae_RNT	white vs. wholemeal/wholegrain + brown	bread	Inverse variance weighted (multiplicative random effects)	443	-0.0948732	0.129464	0.463672
G_unclassified_F_Lachnospiraceae_RNT	white vs. wholemeal/wholegrain + brown	bread	Inverse variance weighted (fixed effects)	443	-0.0948732	0.135736	0.484579
G_unclassified_F_Lachnospiraceae_RNT	white vs. wholemeal/wholegrain + brown	bread	Simple mode	443	0.0397889	0.741009	0.957202
G_unclassified_F_Lachnospiraceae_RNT	white vs. wholemeal/wholegrain + brown	bread	Weighted mode	443	0.0397889	0.705929	0.955077
G_unclassified_F_Lachnospiraceae_RNT	white vs. wholemeal/wholegrain + brown	bread	Weighted mode (NOME)	443	0.0397889	0.723476	0.956166
G_unclassified_F_Lachnospiraceae_RNT	white vs. wholemeal/wholegrain + brown	bread	Simple mode (NOME)	443	0.0397889	0.826081	0.961606
G_unclassified_F_Lachnospiraceae_RNT	white vs. wholemeal/wholegrain + brown	bread	Robust adjusted profile score (RAPS)	443	-0.0570623	0.146386	0.69668
G_unclassified_F_Lachnospiraceae_RNT	white vs. wholemeal/wholegrain + brown	bread	Sign concordance test	443	0.00225734	NA	1
G_unclassified_F_Lachnospiraceae_RNT	white vs. wholemeal/wholegrain + brown	bread	Unweighted regression	443	-0.221154	2.29491	0.923229
G_unclassified_F_Porphyromonadaceae_RNT	white vs. wholemeal/wholegrain + brown	bread	Maximum likelihood	443	0.194002	0.170196	0.254338
G_unclassified_F_Porphyromonadaceae_RNT	white vs. wholemeal/wholegrain + brown	bread	MR Egger	443	0.129509	0.496884	0.79449
G_unclassified_F_Porphyromonadaceae_RNT	white vs. wholemeal/wholegrain + brown	bread	MR Egger (bootstrap)	443	0.158404	0.40367	0.333
G_unclassified_F_Porphyromonadaceae_RNT	white vs. wholemeal/wholegrain + brown	bread	Simple median	443	0.263274	0.240359	0.27337
G_unclassified_F_Porphyromonadaceae_RNT	white vs. wholemeal/wholegrain + brown	bread	Weighted median	443	0.259791	0.260525	0.318675
G_unclassified_F_Porphyromonadaceae_RNT	white vs. wholemeal/wholegrain + brown	bread	Penalised weighted median	443	0.2607	0.240212	0.277794
G_unclassified_F_Porphyromonadaceae_RNT	white vs. wholemeal/wholegrain + brown	bread	Inverse variance weighted	443	0.189832	0.16637	0.253859
G_unclassified_F_Porphyromonadaceae_RNT	white vs. wholemeal/wholegrain + brown	bread	IVW radial	443	0.189831	0.162611	0.243051
G_unclassified_F_Porphyromonadaceae_RNT	white vs. wholemeal/wholegrain + brown	bread	Inverse variance weighted (multiplicative random effects)	443	0.189832	0.162611	0.243048
G_unclassified_F_Porphyromonadaceae_RNT	white vs. wholemeal/wholegrain + brown	bread	Inverse variance weighted (fixed effects)	443	0.189832	0.16637	0.253859
G_unclassified_F_Porphyromonadaceae_RNT	white vs. wholemeal/wholegrain + brown	bread	Simple mode	443	0.571659	0.89954	0.52543
G_unclassified_F_Porphyromonadaceae_RNT	white vs. wholemeal/wholegrain + brown	bread	Weighted mode	443	0.463304	0.811135	0.568168
G_unclassified_F_Porphyromonadaceae_RNT	white vs. wholemeal/wholegrain + brown	bread	Weighted mode (NOME)	443	0.517481	0.840659	0.538498
G_unclassified_F_Porphyromonadaceae_RNT	white vs. wholemeal/wholegrain + brown	bread	Simple mode (NOME)	443	0.571659	0.966334	0.554438
G_unclassified_F_Porphyromonadaceae_RNT	white vs. wholemeal/wholegrain + brown	bread	Robust adjusted profile score (RAPS)	443	0.228078	0.179199	0.203103
G_unclassified_F_Porphyromonadaceae_RNT	white vs. wholemeal/wholegrain + brown	bread	Sign concordance test	443	0.0790068	NA	0.106121
G_unclassified_F_Porphyromonadaceae_RNT	white vs. wholemeal/wholegrain + brown	bread	Unweighted regression	443	0.0887583	2.29491	0.969149
G_unclassified_F_Prevotellaceae_RNT	white vs. wholemeal/wholegrain + brown	bread	Maximum likelihood	443	-0.229924	0.333318	0.490317
G_unclassified_F_Prevotellaceae_RNT	white vs. wholemeal/wholegrain + brown	bread	MR Egger	443	-0.414009	0.975457	0.671462
G_unclassified_F_Prevotellaceae_RNT	white vs. wholemeal/wholegrain + brown	bread	MR Egger (bootstrap)	443	-0.292407	0.72489	0.343
G_unclassified_F_Prevotellaceae_RNT	white vs. wholemeal/wholegrain + brown	bread	Simple median	443	-0.177415	0.486401	0.715297
G_unclassified_F_Prevotellaceae_RNT	white vs. wholemeal/wholegrain + brown	bread	Weighted median	443	-0.18929	0.479649	0.693107
G_unclassified_F_Prevotellaceae_RNT	white vs. wholemeal/wholegrain + brown	bread	Penalised weighted median	443	-0.165256	0.492036	0.736974
G_unclassified_F_Prevotellaceae_RNT	white vs. wholemeal/wholegrain + brown	bread	Inverse variance weighted	443	-0.235183	0.325614	0.470126
G_unclassified_F_Prevotellaceae_RNT	white vs. wholemeal/wholegrain + brown	bread	IVW radial	443	-0.235182	0.325615	0.470128
G_unclassified_F_Prevotellaceae_RNT	white vs. wholemeal/wholegrain + brown	bread	Inverse variance weighted (multiplicative random effects)	443	-0.235183	0.325614	0.470126
G_unclassified_F_Prevotellaceae_RNT	white vs. wholemeal/wholegrain + brown	bread	Inverse variance weighted (fixed effects)	443	-0.235183	0.325575	0.470073
G_unclassified_F_Prevotellaceae_RNT	white vs. wholemeal/wholegrain + brown	bread	Simple mode	443	-2.14005	1.82953	0.24274
G_unclassified_F_Prevotellaceae_RNT	white vs. wholemeal/wholegrain + brown	bread	Weighted mode	443	-1.45905	1.69701	0.390377
G_unclassified_F_Prevotellaceae_RNT	white vs. wholemeal/wholegrain + brown	bread	Weighted mode (NOME)	443	-1.6293	1.86766	0.383476
G_unclassified_F_Prevotellaceae_RNT	white vs. wholemeal/wholegrain + brown	bread	Simple mode (NOME)	443	-2.14005	1.93255	0.268735
G_unclassified_F_Prevotellaceae_RNT	white vs. wholemeal/wholegrain + brown	bread	Robust adjusted profile score (RAPS)	443	-0.22139	0.354942	0.5328
G_unclassified_F_Prevotellaceae_RNT	white vs. wholemeal/wholegrain + brown	bread	Sign concordance test	443	-0.020316	NA	0.703923
G_unclassified_F_Prevotellaceae_RNT	white vs. wholemeal/wholegrain + brown	bread	Unweighted regression	443	0.256321	2.29491	0.911069
G_unclassified_F_Rhodospirillaceae_RNT	white vs. wholemeal/wholegrain + brown	bread	Maximum likelihood	443	0.109993	0.190221	0.563105
G_unclassified_F_Rhodospirillaceae_RNT	white vs. wholemeal/wholegrain + brown	bread	MR Egger	443	-0.873525	0.553357	0.115147
G_unclassified_F_Rhodospirillaceae_RNT	white vs. wholemeal/wholegrain + brown	bread	MR Egger (bootstrap)	443	0.494791	0.441184	0.132
G_unclassified_F_Rhodospirillaceae_RNT	white vs. wholemeal/wholegrain + brown	bread	Simple median	443	0.308655	0.270685	0.254172
G_unclassified_F_Rhodospirillaceae_RNT	white vs. wholemeal/wholegrain + brown	bread	Weighted median	443	0.319754	0.277108	0.248541
G_unclassified_F_Rhodospirillaceae_RNT	white vs. wholemeal/wholegrain + brown	bread	Penalised weighted median	443	0.32649	0.264939	0.217829
G_unclassified_F_Rhodospirillaceae_RNT	white vs. wholemeal/wholegrain + brown	bread	Inverse variance weighted	443	0.107267	0.185798	0.563715
G_unclassified_F_Rhodospirillaceae_RNT	white vs. wholemeal/wholegrain + brown	bread	IVW radial	443	0.107267	0.185609	0.56332
G_unclassified_F_Rhodospirillaceae_RNT	white vs. wholemeal/wholegrain + brown	bread	Inverse variance weighted (multiplicative random effects)	443	0.107267	0.185609	0.563318
G_unclassified_F_Rhodospirillaceae_RNT	white vs. wholemeal/wholegrain + brown	bread	Inverse variance weighted (fixed effects)	443	0.107267	0.185798	0.563715
G_unclassified_F_Rhodospirillaceae_RNT	white vs. wholemeal/wholegrain + brown	bread	Simple mode	443	0.439112	1.03962	0.672955
G_unclassified_F_Rhodospirillaceae_RNT	white vs. wholemeal/wholegrain + brown	bread	Weighted mode	443	0.439112	0.965341	0.64942
G_unclassified_F_Rhodospirillaceae_RNT	white vs. wholemeal/wholegrain + brown	bread	Weighted mode (NOME)	443	0.502796	1.04247	0.629822
G_unclassified_F_Rhodospirillaceae_RNT	white vs. wholemeal/wholegrain + brown	bread	Simple mode (NOME)	443	0.439112	1.02121	0.667411
G_unclassified_F_Rhodospirillaceae_RNT	white vs. wholemeal/wholegrain + brown	bread	Robust adjusted profile score (RAPS)	443	0.183991	0.199966	0.357515
G_unclassified_F_Rhodospirillaceae_RNT	white vs. wholemeal/wholegrain + brown	bread	Sign concordance test	443	0.0564334	NA	0.254145
G_unclassified_F_Rhodospirillaceae_RNT	white vs. wholemeal/wholegrain + brown	bread	Unweighted regression	443	-0.211235	2.29491	0.926662
G_unclassified_F_Ruminococcaceae_RNT	white vs. wholemeal/wholegrain + brown	bread	Maximum likelihood	443	0.05488	0.138028	0.690924
G_unclassified_F_Ruminococcaceae_RNT	white vs. wholemeal/wholegrain + brown	bread	MR Egger	443	0.748797	0.4056	0.0655411
G_unclassified_F_Ruminococcaceae_RNT	white vs. wholemeal/wholegrain + brown	bread	MR Egger (bootstrap)	443	-0.423894	0.303375	0.083
G_unclassified_F_Ruminococcaceae_RNT	white vs. wholemeal/wholegrain + brown	bread	Simple median	443	-0.10085	0.192974	0.601245
G_unclassified_F_Ruminococcaceae_RNT	white vs. wholemeal/wholegrain + brown	bread	Weighted median	443	-0.06492	0.198494	0.743621
G_unclassified_F_Ruminococcaceae_RNT	white vs. wholemeal/wholegrain + brown	bread	Penalised weighted median	443	-0.0643054	0.196082	0.742948
G_unclassified_F_Ruminococcaceae_RNT	white vs. wholemeal/wholegrain + brown	bread	Inverse variance weighted	443	0.0535569	0.13508	0.691749
G_unclassified_F_Ruminococcaceae_RNT	white vs. wholemeal/wholegrain + brown	bread	IVW radial	443	0.053557	0.129511	0.679216
G_unclassified_F_Ruminococcaceae_RNT	white vs. wholemeal/wholegrain + brown	bread	Inverse variance weighted (multiplicative random effects)	443	0.0535569	0.129511	0.679217
G_unclassified_F_Ruminococcaceae_RNT	white vs. wholemeal/wholegrain + brown	bread	Inverse variance weighted (fixed effects)	443	0.0535569	0.13508	0.691749
G_unclassified_F_Ruminococcaceae_RNT	white vs. wholemeal/wholegrain + brown	bread	Simple mode	443	-0.429868	0.7139	0.54739
G_unclassified_F_Ruminococcaceae_RNT	white vs. wholemeal/wholegrain + brown	bread	Weighted mode	443	-0.232399	0.713491	0.74479
G_unclassified_F_Ruminococcaceae_RNT	white vs. wholemeal/wholegrain + brown	bread	Weighted mode (NOME)	443	-0.232399	0.755992	0.758677
G_unclassified_F_Ruminococcaceae_RNT	white vs. wholemeal/wholegrain + brown	bread	Simple mode (NOME)	443	-0.429868	0.786502	0.584959
G_unclassified_F_Ruminococcaceae_RNT	white vs. wholemeal/wholegrain + brown	bread	Robust adjusted profile score (RAPS)	443	0.0723087	0.145659	0.619594
G_unclassified_F_Ruminococcaceae_RNT	white vs. wholemeal/wholegrain + brown	bread	Sign concordance test	443	-0.0293454	NA	0.568634
G_unclassified_F_Ruminococcaceae_RNT	white vs. wholemeal/wholegrain + brown	bread	Unweighted regression	443	0.308095	2.29491	0.893204
G_unclassified_K_Bacteria_RNT	white vs. wholemeal/wholegrain + brown	bread	Maximum likelihood	443	0.169331	0.152964	0.268295
G_unclassified_K_Bacteria_RNT	white vs. wholemeal/wholegrain + brown	bread	MR Egger	443	-0.0613959	0.449042	0.89131
G_unclassified_K_Bacteria_RNT	white vs. wholemeal/wholegrain + brown	bread	MR Egger (bootstrap)	443	0.181353	0.353995	0.3
G_unclassified_K_Bacteria_RNT	white vs. wholemeal/wholegrain + brown	bread	Simple median	443	0.206525	0.217799	0.343009
G_unclassified_K_Bacteria_RNT	white vs. wholemeal/wholegrain + brown	bread	Weighted median	443	0.216495	0.223563	0.332852
G_unclassified_K_Bacteria_RNT	white vs. wholemeal/wholegrain + brown	bread	Penalised weighted median	443	0.246784	0.221134	0.264426
G_unclassified_K_Bacteria_RNT	white vs. wholemeal/wholegrain + brown	bread	Inverse variance weighted	443	0.165875	0.149698	0.267836
G_unclassified_K_Bacteria_RNT	white vs. wholemeal/wholegrain + brown	bread	IVW radial	443	0.165875	0.142642	0.244879
G_unclassified_K_Bacteria_RNT	white vs. wholemeal/wholegrain + brown	bread	Inverse variance weighted (multiplicative random effects)	443	0.165875	0.142642	0.244879
G_unclassified_K_Bacteria_RNT	white vs. wholemeal/wholegrain + brown	bread	Inverse variance weighted (fixed effects)	443	0.165875	0.149698	0.267836
G_unclassified_K_Bacteria_RNT	white vs. wholemeal/wholegrain + brown	bread	Simple mode	443	-0.0912679	0.789191	0.907985
G_unclassified_K_Bacteria_RNT	white vs. wholemeal/wholegrain + brown	bread	Weighted mode	443	0.109477	0.736521	0.881905
G_unclassified_K_Bacteria_RNT	white vs. wholemeal/wholegrain + brown	bread	Weighted mode (NOME)	443	0.109477	0.795682	0.890628
G_unclassified_K_Bacteria_RNT	white vs. wholemeal/wholegrain + brown	bread	Simple mode (NOME)	443	-0.0912679	0.892808	0.918624
G_unclassified_K_Bacteria_RNT	white vs. wholemeal/wholegrain + brown	bread	Robust adjusted profile score (RAPS)	443	0.267189	0.161465	0.0979681
G_unclassified_K_Bacteria_RNT	white vs. wholemeal/wholegrain + brown	bread	Sign concordance test	443	0.0564334	NA	0.254145
G_unclassified_K_Bacteria_RNT	white vs. wholemeal/wholegrain + brown	bread	Unweighted regression	443	0.173637	2.29491	0.939688
G_unclassified_O_Bacteroidales_RNT	white vs. wholemeal/wholegrain + brown	bread	Maximum likelihood	443	-0.349804	0.306336	0.253496
G_unclassified_O_Bacteroidales_RNT	white vs. wholemeal/wholegrain + brown	bread	MR Egger	443	-0.270322	0.890822	0.761688
G_unclassified_O_Bacteroidales_RNT	white vs. wholemeal/wholegrain + brown	bread	MR Egger (bootstrap)	443	-0.0906554	0.679394	0.435
G_unclassified_O_Bacteroidales_RNT	white vs. wholemeal/wholegrain + brown	bread	Simple median	443	-0.769209	0.420774	0.0675371
G_unclassified_O_Bacteroidales_RNT	white vs. wholemeal/wholegrain + brown	bread	Weighted median	443	-0.725025	0.434425	0.0951308
G_unclassified_O_Bacteroidales_RNT	white vs. wholemeal/wholegrain + brown	bread	Penalised weighted median	443	-0.733942	0.432232	0.0895026
G_unclassified_O_Bacteroidales_RNT	white vs. wholemeal/wholegrain + brown	bread	Inverse variance weighted	443	-0.354417	0.299533	0.236717
G_unclassified_O_Bacteroidales_RNT	white vs. wholemeal/wholegrain + brown	bread	IVW radial	443	-0.354419	0.29199	0.224823
G_unclassified_O_Bacteroidales_RNT	white vs. wholemeal/wholegrain + brown	bread	Inverse variance weighted (multiplicative random effects)	443	-0.354417	0.291989	0.224824
G_unclassified_O_Bacteroidales_RNT	white vs. wholemeal/wholegrain + brown	bread	Inverse variance weighted (fixed effects)	443	-0.354417	0.299533	0.236717
G_unclassified_O_Bacteroidales_RNT	white vs. wholemeal/wholegrain + brown	bread	Simple mode	443	-1.60215	1.71597	0.350984
G_unclassified_O_Bacteroidales_RNT	white vs. wholemeal/wholegrain + brown	bread	Weighted mode	443	-1.41666	1.54562	0.359872
G_unclassified_O_Bacteroidales_RNT	white vs. wholemeal/wholegrain + brown	bread	Weighted mode (NOME)	443	-1.5094	1.71075	0.378091
G_unclassified_O_Bacteroidales_RNT	white vs. wholemeal/wholegrain + brown	bread	Simple mode (NOME)	443	-1.60215	1.77964	0.368469
G_unclassified_O_Bacteroidales_RNT	white vs. wholemeal/wholegrain + brown	bread	Robust adjusted profile score (RAPS)	443	-0.315163	0.322737	0.3288
G_unclassified_O_Bacteroidales_RNT	white vs. wholemeal/wholegrain + brown	bread	Sign concordance test	443	-0.0880361	NA	0.0708866
G_unclassified_O_Bacteroidales_RNT	white vs. wholemeal/wholegrain + brown	bread	Unweighted regression	443	-0.546989	2.29491	0.811611
G_unclassified_O_Clostridiales_RNT	white vs. wholemeal/wholegrain + brown	bread	Maximum likelihood	443	0.0461074	0.13547	0.733592
G_unclassified_O_Clostridiales_RNT	white vs. wholemeal/wholegrain + brown	bread	MR Egger	443	0.53648	0.397364	0.177677
G_unclassified_O_Clostridiales_RNT	white vs. wholemeal/wholegrain + brown	bread	MR Egger (bootstrap)	443	-0.281911	0.296341	0.176
G_unclassified_O_Clostridiales_RNT	white vs. wholemeal/wholegrain + brown	bread	Simple median	443	0.0288407	0.201473	0.886173
G_unclassified_O_Clostridiales_RNT	white vs. wholemeal/wholegrain + brown	bread	Weighted median	443	0.0386008	0.194401	0.842605
G_unclassified_O_Clostridiales_RNT	white vs. wholemeal/wholegrain + brown	bread	Penalised weighted median	443	0.093485	0.196953	0.635033
G_unclassified_O_Clostridiales_RNT	white vs. wholemeal/wholegrain + brown	bread	Inverse variance weighted	443	0.0449735	0.132444	0.734183
G_unclassified_O_Clostridiales_RNT	white vs. wholemeal/wholegrain + brown	bread	IVW radial	443	0.0449736	0.129852	0.729083
G_unclassified_O_Clostridiales_RNT	white vs. wholemeal/wholegrain + brown	bread	Inverse variance weighted (multiplicative random effects)	443	0.0449735	0.129852	0.729083
G_unclassified_O_Clostridiales_RNT	white vs. wholemeal/wholegrain + brown	bread	Inverse variance weighted (fixed effects)	443	0.0449735	0.132444	0.734183
G_unclassified_O_Clostridiales_RNT	white vs. wholemeal/wholegrain + brown	bread	Simple mode	443	0.278724	0.748346	0.709734
G_unclassified_O_Clostridiales_RNT	white vs. wholemeal/wholegrain + brown	bread	Weighted mode	443	0.526598	0.644336	0.414213
G_unclassified_O_Clostridiales_RNT	white vs. wholemeal/wholegrain + brown	bread	Weighted mode (NOME)	443	0.576173	0.721619	0.425041
G_unclassified_O_Clostridiales_RNT	white vs. wholemeal/wholegrain + brown	bread	Simple mode (NOME)	443	0.278724	0.798078	0.727072
G_unclassified_O_Clostridiales_RNT	white vs. wholemeal/wholegrain + brown	bread	Robust adjusted profile score (RAPS)	443	0.0630978	0.142666	0.65829
G_unclassified_O_Clostridiales_RNT	white vs. wholemeal/wholegrain + brown	bread	Sign concordance test	443	0.00225734	NA	1
G_unclassified_O_Clostridiales_RNT	white vs. wholemeal/wholegrain + brown	bread	Unweighted regression	443	0.245985	2.29491	0.914641
G_unclassified_P_Bacteroidetes_RNT	white vs. wholemeal/wholegrain + brown	bread	Maximum likelihood	443	-0.0919165	0.255148	0.718661
G_unclassified_P_Bacteroidetes_RNT	white vs. wholemeal/wholegrain + brown	bread	MR Egger	443	-0.212202	0.747462	0.776623
G_unclassified_P_Bacteroidetes_RNT	white vs. wholemeal/wholegrain + brown	bread	MR Egger (bootstrap)	443	-0.284534	0.59215	0.314
G_unclassified_P_Bacteroidetes_RNT	white vs. wholemeal/wholegrain + brown	bread	Simple median	443	-0.579971	0.344679	0.0924451
G_unclassified_P_Bacteroidetes_RNT	white vs. wholemeal/wholegrain + brown	bread	Weighted median	443	-0.599027	0.371799	0.107145
G_unclassified_P_Bacteroidetes_RNT	white vs. wholemeal/wholegrain + brown	bread	Penalised weighted median	443	-0.629215	0.383724	0.101055
G_unclassified_P_Bacteroidetes_RNT	white vs. wholemeal/wholegrain + brown	bread	Inverse variance weighted	443	-0.0931642	0.250497	0.709954
G_unclassified_P_Bacteroidetes_RNT	white vs. wholemeal/wholegrain + brown	bread	IVW radial	443	-0.0931645	0.250497	0.709953
G_unclassified_P_Bacteroidetes_RNT	white vs. wholemeal/wholegrain + brown	bread	Inverse variance weighted (multiplicative random effects)	443	-0.0931642	0.250497	0.709954
G_unclassified_P_Bacteroidetes_RNT	white vs. wholemeal/wholegrain + brown	bread	Inverse variance weighted (fixed effects)	443	-0.0931642	0.249117	0.708421
G_unclassified_P_Bacteroidetes_RNT	white vs. wholemeal/wholegrain + brown	bread	Simple mode	443	-1.12397	1.37647	0.41462
G_unclassified_P_Bacteroidetes_RNT	white vs. wholemeal/wholegrain + brown	bread	Weighted mode	443	-0.959899	1.22587	0.434028
G_unclassified_P_Bacteroidetes_RNT	white vs. wholemeal/wholegrain + brown	bread	Weighted mode (NOME)	443	-0.959899	1.22923	0.435284
G_unclassified_P_Bacteroidetes_RNT	white vs. wholemeal/wholegrain + brown	bread	Simple mode (NOME)	443	-1.12397	1.48775	0.45036
G_unclassified_P_Bacteroidetes_RNT	white vs. wholemeal/wholegrain + brown	bread	Robust adjusted profile score (RAPS)	443	-0.195082	0.267972	0.466619
G_unclassified_P_Bacteroidetes_RNT	white vs. wholemeal/wholegrain + brown	bread	Sign concordance test	443	-0.0835214	NA	0.0870752
G_unclassified_P_Bacteroidetes_RNT	white vs. wholemeal/wholegrain + brown	bread	Unweighted regression	443	0.00965441	2.29491	0.996643
G_unclassified_P_Firmicutes_RNT	white vs. wholemeal/wholegrain + brown	bread	Maximum likelihood	443	0.227043	0.149323	0.128388
G_unclassified_P_Firmicutes_RNT	white vs. wholemeal/wholegrain + brown	bread	MR Egger	443	0.918903	0.446144	0.0400178
G_unclassified_P_Firmicutes_RNT	white vs. wholemeal/wholegrain + brown	bread	MR Egger (bootstrap)	443	-0.326297	0.337502	0.159
G_unclassified_P_Firmicutes_RNT	white vs. wholemeal/wholegrain + brown	bread	Simple median	443	0.134899	0.207652	0.515925
G_unclassified_P_Firmicutes_RNT	white vs. wholemeal/wholegrain + brown	bread	Weighted median	443	0.107878	0.218987	0.622279
G_unclassified_P_Firmicutes_RNT	white vs. wholemeal/wholegrain + brown	bread	Penalised weighted median	443	0.115931	0.223497	0.603962
G_unclassified_P_Firmicutes_RNT	white vs. wholemeal/wholegrain + brown	bread	Inverse variance weighted	443	0.22155	0.148933	0.136861
G_unclassified_P_Firmicutes_RNT	white vs. wholemeal/wholegrain + brown	bread	IVW radial	443	0.221556	0.148933	0.136852
G_unclassified_P_Firmicutes_RNT	white vs. wholemeal/wholegrain + brown	bread	Inverse variance weighted (multiplicative random effects)	443	0.22155	0.148933	0.136861
G_unclassified_P_Firmicutes_RNT	white vs. wholemeal/wholegrain + brown	bread	Inverse variance weighted (fixed effects)	443	0.22155	0.145678	0.128305
G_unclassified_P_Firmicutes_RNT	white vs. wholemeal/wholegrain + brown	bread	Simple mode	443	-0.45718	0.823193	0.57892
G_unclassified_P_Firmicutes_RNT	white vs. wholemeal/wholegrain + brown	bread	Weighted mode	443	0.282541	0.70517	0.688856
G_unclassified_P_Firmicutes_RNT	white vs. wholemeal/wholegrain + brown	bread	Weighted mode (NOME)	443	0.282541	0.80044	0.72427
G_unclassified_P_Firmicutes_RNT	white vs. wholemeal/wholegrain + brown	bread	Simple mode (NOME)	443	-0.45718	0.85845	0.594603
G_unclassified_P_Firmicutes_RNT	white vs. wholemeal/wholegrain + brown	bread	Robust adjusted profile score (RAPS)	443	0.181602	0.157669	0.249408
G_unclassified_P_Firmicutes_RNT	white vs. wholemeal/wholegrain + brown	bread	Sign concordance test	443	0.03386	NA	0.505993
G_unclassified_P_Firmicutes_RNT	white vs. wholemeal/wholegrain + brown	bread	Unweighted regression	443	0.63126	2.29491	0.783263
G_unclassified_P_Proteobacteria_RNT	white vs. wholemeal/wholegrain + brown	bread	Maximum likelihood	443	0.134875	0.201985	0.504293
G_unclassified_P_Proteobacteria_RNT	white vs. wholemeal/wholegrain + brown	bread	MR Egger	443	-0.742219	0.591815	0.210456
G_unclassified_P_Proteobacteria_RNT	white vs. wholemeal/wholegrain + brown	bread	MR Egger (bootstrap)	443	0.875513	0.45979	0.027
G_unclassified_P_Proteobacteria_RNT	white vs. wholemeal/wholegrain + brown	bread	Simple median	443	-0.095641	0.287287	0.739201
G_unclassified_P_Proteobacteria_RNT	white vs. wholemeal/wholegrain + brown	bread	Weighted median	443	-0.0203731	0.298716	0.945625
G_unclassified_P_Proteobacteria_RNT	white vs. wholemeal/wholegrain + brown	bread	Penalised weighted median	443	-0.0436044	0.292406	0.881457
G_unclassified_P_Proteobacteria_RNT	white vs. wholemeal/wholegrain + brown	bread	Inverse variance weighted	443	0.131367	0.197259	0.505435
G_unclassified_P_Proteobacteria_RNT	white vs. wholemeal/wholegrain + brown	bread	IVW radial	443	0.131365	0.19716	0.50523
G_unclassified_P_Proteobacteria_RNT	white vs. wholemeal/wholegrain + brown	bread	Inverse variance weighted (multiplicative random effects)	443	0.131367	0.19716	0.505223
G_unclassified_P_Proteobacteria_RNT	white vs. wholemeal/wholegrain + brown	bread	Inverse variance weighted (fixed effects)	443	0.131367	0.197259	0.505435
G_unclassified_P_Proteobacteria_RNT	white vs. wholemeal/wholegrain + brown	bread	Simple mode	443	-0.894455	1.16856	0.444423
G_unclassified_P_Proteobacteria_RNT	white vs. wholemeal/wholegrain + brown	bread	Weighted mode	443	-0.828868	1.08969	0.447274
G_unclassified_P_Proteobacteria_RNT	white vs. wholemeal/wholegrain + brown	bread	Weighted mode (NOME)	443	-0.828868	1.11831	0.458978
G_unclassified_P_Proteobacteria_RNT	white vs. wholemeal/wholegrain + brown	bread	Simple mode (NOME)	443	-0.894455	1.18502	0.450771
G_unclassified_P_Proteobacteria_RNT	white vs. wholemeal/wholegrain + brown	bread	Robust adjusted profile score (RAPS)	443	0.146468	0.21445	0.49461
G_unclassified_P_Proteobacteria_RNT	white vs. wholemeal/wholegrain + brown	bread	Sign concordance test	443	-0.0112867	NA	0.8493
G_unclassified_P_Proteobacteria_RNT	white vs. wholemeal/wholegrain + brown	bread	Unweighted regression	443	-0.184116	2.29491	0.936056
G_Veillonella_RNT	white vs. wholemeal/wholegrain + brown	bread	Maximum likelihood	443	-0.0229208	0.250252	0.927023
G_Veillonella_RNT	white vs. wholemeal/wholegrain + brown	bread	MR Egger	443	0.249741	0.766231	0.744628
G_Veillonella_RNT	white vs. wholemeal/wholegrain + brown	bread	MR Egger (bootstrap)	443	0.0834336	0.609882	0.455
G_Veillonella_RNT	white vs. wholemeal/wholegrain + brown	bread	Simple median	443	-0.20894	0.362386	0.564231
G_Veillonella_RNT	white vs. wholemeal/wholegrain + brown	bread	Weighted median	443	-0.050265	0.359876	0.888918
G_Veillonella_RNT	white vs. wholemeal/wholegrain + brown	bread	Penalised weighted median	443	-0.0447593	0.367605	0.90309
G_Veillonella_RNT	white vs. wholemeal/wholegrain + brown	bread	Inverse variance weighted	443	-0.0225825	0.253305	0.928961
G_Veillonella_RNT	white vs. wholemeal/wholegrain + brown	bread	IVW radial	443	-0.0225825	0.253305	0.928961
G_Veillonella_RNT	white vs. wholemeal/wholegrain + brown	bread	Inverse variance weighted (multiplicative random effects)	443	-0.0225825	0.253305	0.928961
G_Veillonella_RNT	white vs. wholemeal/wholegrain + brown	bread	Inverse variance weighted (fixed effects)	443	-0.0225825	0.243892	0.926228
G_Veillonella_RNT	white vs. wholemeal/wholegrain + brown	bread	Simple mode	443	-1.16068	1.31323	0.377265
G_Veillonella_RNT	white vs. wholemeal/wholegrain + brown	bread	Weighted mode	443	-0.5568	1.25569	0.657677
G_Veillonella_RNT	white vs. wholemeal/wholegrain + brown	bread	Weighted mode (NOME)	443	-0.643069	1.25499	0.608619
G_Veillonella_RNT	white vs. wholemeal/wholegrain + brown	bread	Simple mode (NOME)	443	-1.16068	1.48646	0.435316
G_Veillonella_RNT	white vs. wholemeal/wholegrain + brown	bread	Robust adjusted profile score (RAPS)	443	-0.0109424	0.276508	0.968433
G_Veillonella_RNT	white vs. wholemeal/wholegrain + brown	bread	Sign concordance test	443	-0.020316	NA	0.703923
G_Veillonella_RNT	white vs. wholemeal/wholegrain + brown	bread	Unweighted regression	443	-0.32342	2.29491	0.887926
G_Victivallis_RNT	white vs. wholemeal/wholegrain + brown	bread	Maximum likelihood	443	-0.235274	0.19897	0.237023
G_Victivallis_RNT	white vs. wholemeal/wholegrain + brown	bread	MR Egger	443	0.0510486	0.582288	0.93018
G_Victivallis_RNT	white vs. wholemeal/wholegrain + brown	bread	MR Egger (bootstrap)	443	-0.470169	0.463631	0.157
G_Victivallis_RNT	white vs. wholemeal/wholegrain + brown	bread	Simple median	443	-0.246923	0.283756	0.384194
G_Victivallis_RNT	white vs. wholemeal/wholegrain + brown	bread	Weighted median	443	-0.39933	0.287198	0.164398
G_Victivallis_RNT	white vs. wholemeal/wholegrain + brown	bread	Penalised weighted median	443	-0.385008	0.275179	0.161777
G_Victivallis_RNT	white vs. wholemeal/wholegrain + brown	bread	Inverse variance weighted	443	-0.233719	0.194628	0.22981
G_Victivallis_RNT	white vs. wholemeal/wholegrain + brown	bread	IVW radial	443	-0.233717	0.18707	0.211534
G_Victivallis_RNT	white vs. wholemeal/wholegrain + brown	bread	Inverse variance weighted (multiplicative random effects)	443	-0.233719	0.18707	0.21153
G_Victivallis_RNT	white vs. wholemeal/wholegrain + brown	bread	Inverse variance weighted (fixed effects)	443	-0.233719	0.194628	0.22981
G_Victivallis_RNT	white vs. wholemeal/wholegrain + brown	bread	Simple mode	443	-0.799007	1.11264	0.473063
G_Victivallis_RNT	white vs. wholemeal/wholegrain + brown	bread	Weighted mode	443	-0.970372	1.00139	0.333062
G_Victivallis_RNT	white vs. wholemeal/wholegrain + brown	bread	Weighted mode (NOME)	443	-0.970372	1.12473	0.388736
G_Victivallis_RNT	white vs. wholemeal/wholegrain + brown	bread	Simple mode (NOME)	443	-0.799007	1.11149	0.472607
G_Victivallis_RNT	white vs. wholemeal/wholegrain + brown	bread	Robust adjusted profile score (RAPS)	443	-0.215105	0.209766	0.305148
G_Victivallis_RNT	white vs. wholemeal/wholegrain + brown	bread	Sign concordance test	443	-0.0654628	NA	0.18335
G_Victivallis_RNT	white vs. wholemeal/wholegrain + brown	bread	Unweighted regression	443	-0.0933887	2.29491	0.96754
O_Bacteroidales_RNT	white vs. wholemeal/wholegrain + brown	bread	Maximum likelihood	443	-0.0873343	0.136202	0.521385
O_Bacteroidales_RNT	white vs. wholemeal/wholegrain + brown	bread	MR Egger	443	-0.169396	0.399677	0.671895
O_Bacteroidales_RNT	white vs. wholemeal/wholegrain + brown	bread	MR Egger (bootstrap)	443	0.0672735	0.318575	0.428
O_Bacteroidales_RNT	white vs. wholemeal/wholegrain + brown	bread	Simple median	443	-0.119256	0.19625	0.543404
O_Bacteroidales_RNT	white vs. wholemeal/wholegrain + brown	bread	Weighted median	443	-0.0830252	0.192284	0.665898
O_Bacteroidales_RNT	white vs. wholemeal/wholegrain + brown	bread	Penalised weighted median	443	-0.0852264	0.191939	0.657021
O_Bacteroidales_RNT	white vs. wholemeal/wholegrain + brown	bread	Inverse variance weighted	443	-0.087361	0.133158	0.51178
O_Bacteroidales_RNT	white vs. wholemeal/wholegrain + brown	bread	IVW radial	443	-0.0873608	0.130798	0.504193
O_Bacteroidales_RNT	white vs. wholemeal/wholegrain + brown	bread	Inverse variance weighted (multiplicative random effects)	443	-0.087361	0.130798	0.504192
O_Bacteroidales_RNT	white vs. wholemeal/wholegrain + brown	bread	Inverse variance weighted (fixed effects)	443	-0.087361	0.133158	0.51178
O_Bacteroidales_RNT	white vs. wholemeal/wholegrain + brown	bread	Simple mode	443	-0.777477	0.745679	0.297684
O_Bacteroidales_RNT	white vs. wholemeal/wholegrain + brown	bread	Weighted mode	443	-0.686358	0.720249	0.341138
O_Bacteroidales_RNT	white vs. wholemeal/wholegrain + brown	bread	Weighted mode (NOME)	443	-0.686358	0.747837	0.359229
O_Bacteroidales_RNT	white vs. wholemeal/wholegrain + brown	bread	Simple mode (NOME)	443	-0.777477	0.726286	0.284986
O_Bacteroidales_RNT	white vs. wholemeal/wholegrain + brown	bread	Robust adjusted profile score (RAPS)	443	-0.0913551	0.143432	0.524175
O_Bacteroidales_RNT	white vs. wholemeal/wholegrain + brown	bread	Sign concordance test	443	-0.0383747	NA	0.447182
O_Bacteroidales_RNT	white vs. wholemeal/wholegrain + brown	bread	Unweighted regression	443	-0.188453	2.29491	0.934553
O_Burkholderiales_RNT	white vs. wholemeal/wholegrain + brown	bread	Maximum likelihood	443	0.0386113	0.135361	0.775454
O_Burkholderiales_RNT	white vs. wholemeal/wholegrain + brown	bread	MR Egger	443	-0.112355	0.415539	0.786992
O_Burkholderiales_RNT	white vs. wholemeal/wholegrain + brown	bread	MR Egger (bootstrap)	443	0.108579	0.310887	0.366
O_Burkholderiales_RNT	white vs. wholemeal/wholegrain + brown	bread	Simple median	443	-0.047391	0.194906	0.80789
O_Burkholderiales_RNT	white vs. wholemeal/wholegrain + brown	bread	Weighted median	443	-0.0253774	0.197921	0.897975
O_Burkholderiales_RNT	white vs. wholemeal/wholegrain + brown	bread	Penalised weighted median	443	-0.0393275	0.190674	0.836592
O_Burkholderiales_RNT	white vs. wholemeal/wholegrain + brown	bread	Inverse variance weighted	443	0.0373813	0.138341	0.786997
O_Burkholderiales_RNT	white vs. wholemeal/wholegrain + brown	bread	IVW radial	443	0.0373812	0.138341	0.786998
O_Burkholderiales_RNT	white vs. wholemeal/wholegrain + brown	bread	Inverse variance weighted (multiplicative random effects)	443	0.0373813	0.138341	0.786997
O_Burkholderiales_RNT	white vs. wholemeal/wholegrain + brown	bread	Inverse variance weighted (fixed effects)	443	0.0373813	0.131881	0.776835
O_Burkholderiales_RNT	white vs. wholemeal/wholegrain + brown	bread	Simple mode	443	0.0095191	0.721896	0.989485
O_Burkholderiales_RNT	white vs. wholemeal/wholegrain + brown	bread	Weighted mode	443	0.0095191	0.74706	0.989839
O_Burkholderiales_RNT	white vs. wholemeal/wholegrain + brown	bread	Weighted mode (NOME)	443	0.0095191	0.747757	0.989849
O_Burkholderiales_RNT	white vs. wholemeal/wholegrain + brown	bread	Simple mode (NOME)	443	0.0095191	0.770251	0.990145
O_Burkholderiales_RNT	white vs. wholemeal/wholegrain + brown	bread	Robust adjusted profile score (RAPS)	443	-0.0176086	0.14658	0.904381
O_Burkholderiales_RNT	white vs. wholemeal/wholegrain + brown	bread	Sign concordance test	443	-0.00677201	NA	0.924311
O_Burkholderiales_RNT	white vs. wholemeal/wholegrain + brown	bread	Unweighted regression	443	0.149637	2.29491	0.948012
O_Clostridiales_RNT	white vs. wholemeal/wholegrain + brown	bread	Maximum likelihood	443	0.002625	0.136938	0.984706
O_Clostridiales_RNT	white vs. wholemeal/wholegrain + brown	bread	MR Egger	443	-0.162911	0.401684	0.685256
O_Clostridiales_RNT	white vs. wholemeal/wholegrain + brown	bread	MR Egger (bootstrap)	443	-0.0506663	0.31433	0.444
O_Clostridiales_RNT	white vs. wholemeal/wholegrain + brown	bread	Simple median	443	0.15389	0.202498	0.44728
O_Clostridiales_RNT	white vs. wholemeal/wholegrain + brown	bread	Weighted median	443	0.0919362	0.200081	0.645878
O_Clostridiales_RNT	white vs. wholemeal/wholegrain + brown	bread	Penalised weighted median	443	0.0985671	0.201314	0.624404
O_Clostridiales_RNT	white vs. wholemeal/wholegrain + brown	bread	Inverse variance weighted	443	0.00244464	0.133804	0.985423
O_Clostridiales_RNT	white vs. wholemeal/wholegrain + brown	bread	IVW radial	443	0.00244464	0.133385	0.985377
O_Clostridiales_RNT	white vs. wholemeal/wholegrain + brown	bread	Inverse variance weighted (multiplicative random effects)	443	0.00244464	0.133385	0.985377
O_Clostridiales_RNT	white vs. wholemeal/wholegrain + brown	bread	Inverse variance weighted (fixed effects)	443	0.00244464	0.133804	0.985423
O_Clostridiales_RNT	white vs. wholemeal/wholegrain + brown	bread	Simple mode	443	0.465144	0.74278	0.531494
O_Clostridiales_RNT	white vs. wholemeal/wholegrain + brown	bread	Weighted mode	443	0.37821	0.693486	0.585771
O_Clostridiales_RNT	white vs. wholemeal/wholegrain + brown	bread	Weighted mode (NOME)	443	0.37821	0.753652	0.616033
O_Clostridiales_RNT	white vs. wholemeal/wholegrain + brown	bread	Simple mode (NOME)	443	0.465144	0.753331	0.537256
O_Clostridiales_RNT	white vs. wholemeal/wholegrain + brown	bread	Robust adjusted profile score (RAPS)	443	-0.0299761	0.144045	0.835148
O_Clostridiales_RNT	white vs. wholemeal/wholegrain + brown	bread	Sign concordance test	443	0.0519187	NA	0.295899
O_Clostridiales_RNT	white vs. wholemeal/wholegrain + brown	bread	Unweighted regression	443	0.0697691	2.29491	0.975747
O_Lactobacillales_RNT	white vs. wholemeal/wholegrain + brown	bread	Maximum likelihood	443	-0.0202494	0.141769	0.886421
O_Lactobacillales_RNT	white vs. wholemeal/wholegrain + brown	bread	MR Egger	443	-0.469985	0.416788	0.260087
O_Lactobacillales_RNT	white vs. wholemeal/wholegrain + brown	bread	MR Egger (bootstrap)	443	0.238137	0.321578	0.237
O_Lactobacillales_RNT	white vs. wholemeal/wholegrain + brown	bread	Simple median	443	-0.182186	0.199471	0.36106
O_Lactobacillales_RNT	white vs. wholemeal/wholegrain + brown	bread	Weighted median	443	-0.0567721	0.199661	0.776148
O_Lactobacillales_RNT	white vs. wholemeal/wholegrain + brown	bread	Penalised weighted median	443	-0.0624716	0.198458	0.752925
O_Lactobacillales_RNT	white vs. wholemeal/wholegrain + brown	bread	Inverse variance weighted	443	-0.0207549	0.138893	0.881214
O_Lactobacillales_RNT	white vs. wholemeal/wholegrain + brown	bread	IVW radial	443	-0.0207549	0.129492	0.872661
O_Lactobacillales_RNT	white vs. wholemeal/wholegrain + brown	bread	Inverse variance weighted (multiplicative random effects)	443	-0.0207549	0.129492	0.872661
O_Lactobacillales_RNT	white vs. wholemeal/wholegrain + brown	bread	Inverse variance weighted (fixed effects)	443	-0.0207549	0.138893	0.881214
O_Lactobacillales_RNT	white vs. wholemeal/wholegrain + brown	bread	Simple mode	443	-1.55699	0.742343	0.036526
O_Lactobacillales_RNT	white vs. wholemeal/wholegrain + brown	bread	Weighted mode	443	-1.35987	0.704471	0.0542048
O_Lactobacillales_RNT	white vs. wholemeal/wholegrain + brown	bread	Weighted mode (NOME)	443	-1.43871	0.739237	0.0522623
O_Lactobacillales_RNT	white vs. wholemeal/wholegrain + brown	bread	Simple mode (NOME)	443	-1.55699	0.809315	0.0550175
O_Lactobacillales_RNT	white vs. wholemeal/wholegrain + brown	bread	Robust adjusted profile score (RAPS)	443	-0.0435848	0.149944	0.7713
O_Lactobacillales_RNT	white vs. wholemeal/wholegrain + brown	bread	Sign concordance test	443	-0.0519187	NA	0.295899
O_Lactobacillales_RNT	white vs. wholemeal/wholegrain + brown	bread	Unweighted regression	443	-0.254001	2.29491	0.91187
O_Rhodospirillales_RNT	white vs. wholemeal/wholegrain + brown	bread	Maximum likelihood	443	0.0225997	0.17493	0.897205
O_Rhodospirillales_RNT	white vs. wholemeal/wholegrain + brown	bread	MR Egger	443	-0.859941	0.510608	0.0928598
O_Rhodospirillales_RNT	white vs. wholemeal/wholegrain + brown	bread	MR Egger (bootstrap)	443	0.331912	0.40044	0.2
O_Rhodospirillales_RNT	white vs. wholemeal/wholegrain + brown	bread	Simple median	443	0.137149	0.243612	0.573449
O_Rhodospirillales_RNT	white vs. wholemeal/wholegrain + brown	bread	Weighted median	443	0.135436	0.255097	0.595476
O_Rhodospirillales_RNT	white vs. wholemeal/wholegrain + brown	bread	Penalised weighted median	443	0.137593	0.251581	0.584439
O_Rhodospirillales_RNT	white vs. wholemeal/wholegrain + brown	bread	Inverse variance weighted	443	0.0218828	0.171033	0.898192
O_Rhodospirillales_RNT	white vs. wholemeal/wholegrain + brown	bread	IVW radial	443	0.0218828	0.166239	0.895273
O_Rhodospirillales_RNT	white vs. wholemeal/wholegrain + brown	bread	Inverse variance weighted (multiplicative random effects)	443	0.0218828	0.166239	0.895273
O_Rhodospirillales_RNT	white vs. wholemeal/wholegrain + brown	bread	Inverse variance weighted (fixed effects)	443	0.0218828	0.171033	0.898192
O_Rhodospirillales_RNT	white vs. wholemeal/wholegrain + brown	bread	Simple mode	443	0.66093	0.993041	0.506038
O_Rhodospirillales_RNT	white vs. wholemeal/wholegrain + brown	bread	Weighted mode	443	0.770286	0.833984	0.356187
O_Rhodospirillales_RNT	white vs. wholemeal/wholegrain + brown	bread	Weighted mode (NOME)	443	0.824963	0.931287	0.37619
O_Rhodospirillales_RNT	white vs. wholemeal/wholegrain + brown	bread	Simple mode (NOME)	443	0.66093	1.03792	0.524597
O_Rhodospirillales_RNT	white vs. wholemeal/wholegrain + brown	bread	Robust adjusted profile score (RAPS)	443	0.0356109	0.18425	0.846744
O_Rhodospirillales_RNT	white vs. wholemeal/wholegrain + brown	bread	Sign concordance test	443	0.0383747	NA	0.447182
O_Rhodospirillales_RNT	white vs. wholemeal/wholegrain + brown	bread	Unweighted regression	443	-0.276085	2.29491	0.904243
O_Selenomonadales_RNT	white vs. wholemeal/wholegrain + brown	bread	Maximum likelihood	443	0.0127574	0.13845	0.926583
O_Selenomonadales_RNT	white vs. wholemeal/wholegrain + brown	bread	MR Egger	443	0.296731	0.406038	0.465292
O_Selenomonadales_RNT	white vs. wholemeal/wholegrain + brown	bread	MR Egger (bootstrap)	443	-0.195513	0.317041	0.258
O_Selenomonadales_RNT	white vs. wholemeal/wholegrain + brown	bread	Simple median	443	-0.00667228	0.189539	0.971918
O_Selenomonadales_RNT	white vs. wholemeal/wholegrain + brown	bread	Weighted median	443	-0.0666573	0.197572	0.735829
O_Selenomonadales_RNT	white vs. wholemeal/wholegrain + brown	bread	Penalised weighted median	443	-0.0806625	0.196251	0.681059
O_Selenomonadales_RNT	white vs. wholemeal/wholegrain + brown	bread	Inverse variance weighted	443	0.0123024	0.135244	0.927521
O_Selenomonadales_RNT	white vs. wholemeal/wholegrain + brown	bread	IVW radial	443	0.0123024	0.134328	0.927028
O_Selenomonadales_RNT	white vs. wholemeal/wholegrain + brown	bread	Inverse variance weighted (multiplicative random effects)	443	0.0123024	0.134328	0.927028
O_Selenomonadales_RNT	white vs. wholemeal/wholegrain + brown	bread	Inverse variance weighted (fixed effects)	443	0.0123024	0.135244	0.927521
O_Selenomonadales_RNT	white vs. wholemeal/wholegrain + brown	bread	Simple mode	443	-0.014352	0.725469	0.984225
O_Selenomonadales_RNT	white vs. wholemeal/wholegrain + brown	bread	Weighted mode	443	-0.207248	0.7308	0.776857
O_Selenomonadales_RNT	white vs. wholemeal/wholegrain + brown	bread	Weighted mode (NOME)	443	-0.207248	0.649269	0.749724
O_Selenomonadales_RNT	white vs. wholemeal/wholegrain + brown	bread	Simple mode (NOME)	443	-0.014352	0.777157	0.985274
O_Selenomonadales_RNT	white vs. wholemeal/wholegrain + brown	bread	Robust adjusted profile score (RAPS)	443	-0.0532797	0.145555	0.714332
O_Selenomonadales_RNT	white vs. wholemeal/wholegrain + brown	bread	Sign concordance test	443	-0.00677201	NA	0.924311
O_Selenomonadales_RNT	white vs. wholemeal/wholegrain + brown	bread	Unweighted regression	443	0.168623	2.29491	0.941427
P_Firmicutes_RNT	white vs. wholemeal/wholegrain + brown	bread	Maximum likelihood	443	0.0758874	0.135911	0.576598
P_Firmicutes_RNT	white vs. wholemeal/wholegrain + brown	bread	MR Egger	443	0.279551	0.398646	0.483516
P_Firmicutes_RNT	white vs. wholemeal/wholegrain + brown	bread	MR Egger (bootstrap)	443	-0.115635	0.315137	0.342
P_Firmicutes_RNT	white vs. wholemeal/wholegrain + brown	bread	Simple median	443	-0.0258509	0.196311	0.895235
P_Firmicutes_RNT	white vs. wholemeal/wholegrain + brown	bread	Weighted median	443	-0.0748372	0.191302	0.69565
P_Firmicutes_RNT	white vs. wholemeal/wholegrain + brown	bread	Penalised weighted median	443	-0.0766902	0.194832	0.69386
P_Firmicutes_RNT	white vs. wholemeal/wholegrain + brown	bread	Inverse variance weighted	443	0.0743358	0.132832	0.575737
P_Firmicutes_RNT	white vs. wholemeal/wholegrain + brown	bread	IVW radial	443	0.0743359	0.13169	0.572431
P_Firmicutes_RNT	white vs. wholemeal/wholegrain + brown	bread	Inverse variance weighted (multiplicative random effects)	443	0.0743358	0.13169	0.572431
P_Firmicutes_RNT	white vs. wholemeal/wholegrain + brown	bread	Inverse variance weighted (fixed effects)	443	0.0743358	0.132832	0.575737
P_Firmicutes_RNT	white vs. wholemeal/wholegrain + brown	bread	Simple mode	443	-0.477615	0.756434	0.528103
P_Firmicutes_RNT	white vs. wholemeal/wholegrain + brown	bread	Weighted mode	443	-0.389616	0.638977	0.54234
P_Firmicutes_RNT	white vs. wholemeal/wholegrain + brown	bread	Weighted mode (NOME)	443	-0.389616	0.658251	0.554223
P_Firmicutes_RNT	white vs. wholemeal/wholegrain + brown	bread	Simple mode (NOME)	443	-0.477615	0.781868	0.541604
P_Firmicutes_RNT	white vs. wholemeal/wholegrain + brown	bread	Robust adjusted profile score (RAPS)	443	0.0573272	0.143029	0.688561
P_Firmicutes_RNT	white vs. wholemeal/wholegrain + brown	bread	Sign concordance test	443	-0.0112867	NA	0.8493
P_Firmicutes_RNT	white vs. wholemeal/wholegrain + brown	bread	Unweighted regression	443	0.192841	2.29491	0.933033
P_Lentisphaerae_RNT	white vs. wholemeal/wholegrain + brown	bread	Maximum likelihood	443	-0.235635	0.1944	0.225469
P_Lentisphaerae_RNT	white vs. wholemeal/wholegrain + brown	bread	MR Egger	443	0.091414	0.569066	0.872451
P_Lentisphaerae_RNT	white vs. wholemeal/wholegrain + brown	bread	MR Egger (bootstrap)	443	-0.457651	0.440326	0.141
P_Lentisphaerae_RNT	white vs. wholemeal/wholegrain + brown	bread	Simple median	443	-0.348989	0.265584	0.188832
P_Lentisphaerae_RNT	white vs. wholemeal/wholegrain + brown	bread	Weighted median	443	-0.442171	0.287561	0.124131
P_Lentisphaerae_RNT	white vs. wholemeal/wholegrain + brown	bread	Penalised weighted median	443	-0.466117	0.27075	0.0851462
P_Lentisphaerae_RNT	white vs. wholemeal/wholegrain + brown	bread	Inverse variance weighted	443	-0.236661	0.190076	0.213099
P_Lentisphaerae_RNT	white vs. wholemeal/wholegrain + brown	bread	IVW radial	443	-0.236659	0.18387	0.198058
P_Lentisphaerae_RNT	white vs. wholemeal/wholegrain + brown	bread	Inverse variance weighted (multiplicative random effects)	443	-0.236661	0.183869	0.198054
P_Lentisphaerae_RNT	white vs. wholemeal/wholegrain + brown	bread	Inverse variance weighted (fixed effects)	443	-0.236661	0.190076	0.213099
P_Lentisphaerae_RNT	white vs. wholemeal/wholegrain + brown	bread	Simple mode	443	-0.613165	1.07366	0.568222
P_Lentisphaerae_RNT	white vs. wholemeal/wholegrain + brown	bread	Weighted mode	443	-0.783708	1.05868	0.459529
P_Lentisphaerae_RNT	white vs. wholemeal/wholegrain + brown	bread	Weighted mode (NOME)	443	-0.840555	1.0778	0.43588
P_Lentisphaerae_RNT	white vs. wholemeal/wholegrain + brown	bread	Simple mode (NOME)	443	-0.613165	1.07853	0.569971
P_Lentisphaerae_RNT	white vs. wholemeal/wholegrain + brown	bread	Robust adjusted profile score (RAPS)	443	-0.239424	0.204774	0.242318
P_Lentisphaerae_RNT	white vs. wholemeal/wholegrain + brown	bread	Sign concordance test	443	-0.0880361	NA	0.0708866
P_Lentisphaerae_RNT	white vs. wholemeal/wholegrain + brown	bread	Unweighted regression	443	-0.0303324	2.29491	0.989455
P_Proteobacteria_RNT	white vs. wholemeal/wholegrain + brown	bread	Maximum likelihood	443	0.0654894	0.136562	0.631543
P_Proteobacteria_RNT	white vs. wholemeal/wholegrain + brown	bread	MR Egger	443	-0.313609	0.400657	0.434202
P_Proteobacteria_RNT	white vs. wholemeal/wholegrain + brown	bread	MR Egger (bootstrap)	443	0.255086	0.305988	0.201
P_Proteobacteria_RNT	white vs. wholemeal/wholegrain + brown	bread	Simple median	443	-0.0953489	0.1987	0.631325
P_Proteobacteria_RNT	white vs. wholemeal/wholegrain + brown	bread	Weighted median	443	-0.0957181	0.196136	0.625537
P_Proteobacteria_RNT	white vs. wholemeal/wholegrain + brown	bread	Penalised weighted median	443	-0.09772	0.198692	0.622849
P_Proteobacteria_RNT	white vs. wholemeal/wholegrain + brown	bread	Inverse variance weighted	443	0.0642134	0.133471	0.630444
P_Proteobacteria_RNT	white vs. wholemeal/wholegrain + brown	bread	IVW radial	443	0.0642131	0.131851	0.626248
P_Proteobacteria_RNT	white vs. wholemeal/wholegrain + brown	bread	Inverse variance weighted (multiplicative random effects)	443	0.0642134	0.131851	0.626247
P_Proteobacteria_RNT	white vs. wholemeal/wholegrain + brown	bread	Inverse variance weighted (fixed effects)	443	0.0642134	0.133471	0.630444
P_Proteobacteria_RNT	white vs. wholemeal/wholegrain + brown	bread	Simple mode	443	-0.261519	0.700261	0.708985
P_Proteobacteria_RNT	white vs. wholemeal/wholegrain + brown	bread	Weighted mode	443	-0.319786	0.754016	0.671691
P_Proteobacteria_RNT	white vs. wholemeal/wholegrain + brown	bread	Weighted mode (NOME)	443	-0.319786	0.753545	0.671498
P_Proteobacteria_RNT	white vs. wholemeal/wholegrain + brown	bread	Simple mode (NOME)	443	-0.261519	0.781061	0.737915
P_Proteobacteria_RNT	white vs. wholemeal/wholegrain + brown	bread	Robust adjusted profile score (RAPS)	443	0.0413809	0.143718	0.7734
P_Proteobacteria_RNT	white vs. wholemeal/wholegrain + brown	bread	Sign concordance test	443	-0.0383747	NA	0.447182
P_Proteobacteria_RNT	white vs. wholemeal/wholegrain + brown	bread	Unweighted regression	443	-0.0164632	2.29491	0.994276
C_Actinobacteria_RNT	wholemeal/whole grain vs. white + brown	bread	Maximum likelihood	422	0.0987947	0.132533	0.456008
C_Actinobacteria_RNT	wholemeal/whole grain vs. white + brown	bread	MR Egger	422	0.249724	0.411665	0.544432
C_Actinobacteria_RNT	wholemeal/whole grain vs. white + brown	bread	MR Egger (bootstrap)	422	0.108616	0.295069	0.339
C_Actinobacteria_RNT	wholemeal/whole grain vs. white + brown	bread	Simple median	422	0.0510873	0.185042	0.782483
C_Actinobacteria_RNT	wholemeal/whole grain vs. white + brown	bread	Weighted median	422	0.0461372	0.19368	0.811715
C_Actinobacteria_RNT	wholemeal/whole grain vs. white + brown	bread	Penalised weighted median	422	0.0394267	0.19485	0.839648
C_Actinobacteria_RNT	wholemeal/whole grain vs. white + brown	bread	Inverse variance weighted	422	0.0969312	0.134253	0.470292
C_Actinobacteria_RNT	wholemeal/whole grain vs. white + brown	bread	IVW radial	422	0.096931	0.134253	0.470294
C_Actinobacteria_RNT	wholemeal/whole grain vs. white + brown	bread	Inverse variance weighted (multiplicative random effects)	422	0.0969312	0.134253	0.470292
C_Actinobacteria_RNT	wholemeal/whole grain vs. white + brown	bread	Inverse variance weighted (fixed effects)	422	0.0969312	0.129059	0.452617
C_Actinobacteria_RNT	wholemeal/whole grain vs. white + brown	bread	Simple mode	422	-0.557063	0.798009	0.485521
C_Actinobacteria_RNT	wholemeal/whole grain vs. white + brown	bread	Weighted mode	422	0.0243481	0.737236	0.973669
C_Actinobacteria_RNT	wholemeal/whole grain vs. white + brown	bread	Weighted mode (NOME)	422	0.0243481	0.83775	0.976828
C_Actinobacteria_RNT	wholemeal/whole grain vs. white + brown	bread	Simple mode (NOME)	422	-0.557063	0.819313	0.496932
C_Actinobacteria_RNT	wholemeal/whole grain vs. white + brown	bread	Robust adjusted profile score (RAPS)	422	0.0632485	0.146755	0.666484
C_Actinobacteria_RNT	wholemeal/whole grain vs. white + brown	bread	Sign concordance test	422	0.014218	NA	0.807734
C_Actinobacteria_RNT	wholemeal/whole grain vs. white + brown	bread	Unweighted regression	422	0.0361538	2.21018	0.986949
C_Alphaproteobacteria_RNT	wholemeal/whole grain vs. white + brown	bread	Maximum likelihood	422	-0.0876118	0.165949	0.597538
C_Alphaproteobacteria_RNT	wholemeal/whole grain vs. white + brown	bread	MR Egger	422	-0.0694634	0.495335	0.888541
C_Alphaproteobacteria_RNT	wholemeal/whole grain vs. white + brown	bread	MR Egger (bootstrap)	422	-0.0315773	0.37326	0.459
C_Alphaproteobacteria_RNT	wholemeal/whole grain vs. white + brown	bread	Simple median	422	-0.110072	0.242933	0.65048
C_Alphaproteobacteria_RNT	wholemeal/whole grain vs. white + brown	bread	Weighted median	422	-0.0833677	0.242434	0.730938
C_Alphaproteobacteria_RNT	wholemeal/whole grain vs. white + brown	bread	Penalised weighted median	422	-0.0838763	0.235453	0.721665
C_Alphaproteobacteria_RNT	wholemeal/whole grain vs. white + brown	bread	Inverse variance weighted	422	-0.0881692	0.162121	0.586547
C_Alphaproteobacteria_RNT	wholemeal/whole grain vs. white + brown	bread	IVW radial	422	-0.088169	0.159246	0.579808
C_Alphaproteobacteria_RNT	wholemeal/whole grain vs. white + brown	bread	Inverse variance weighted (multiplicative random effects)	422	-0.0881692	0.159246	0.579808
C_Alphaproteobacteria_RNT	wholemeal/whole grain vs. white + brown	bread	Inverse variance weighted (fixed effects)	422	-0.0881692	0.162121	0.586547
C_Alphaproteobacteria_RNT	wholemeal/whole grain vs. white + brown	bread	Simple mode	422	-0.02896	0.913601	0.974727
C_Alphaproteobacteria_RNT	wholemeal/whole grain vs. white + brown	bread	Weighted mode	422	0.21422	0.830197	0.796506
C_Alphaproteobacteria_RNT	wholemeal/whole grain vs. white + brown	bread	Weighted mode (NOME)	422	0.21422	0.878228	0.807409
C_Alphaproteobacteria_RNT	wholemeal/whole grain vs. white + brown	bread	Simple mode (NOME)	422	-0.02896	0.959059	0.975925
C_Alphaproteobacteria_RNT	wholemeal/whole grain vs. white + brown	bread	Robust adjusted profile score (RAPS)	422	-0.128831	0.174761	0.461011
C_Alphaproteobacteria_RNT	wholemeal/whole grain vs. white + brown	bread	Sign concordance test	422	-0.0473934	NA	0.355029
C_Alphaproteobacteria_RNT	wholemeal/whole grain vs. white + brown	bread	Unweighted regression	422	0.0378565	2.21018	0.986334
C_Deltaproteobacteria_RNT	wholemeal/whole grain vs. white + brown	bread	Maximum likelihood	422	-0.00421472	0.138113	0.975655
C_Deltaproteobacteria_RNT	wholemeal/whole grain vs. white + brown	bread	MR Egger	422	0.190564	0.413195	0.644897
C_Deltaproteobacteria_RNT	wholemeal/whole grain vs. white + brown	bread	MR Egger (bootstrap)	422	-0.0215652	0.314412	0.472
C_Deltaproteobacteria_RNT	wholemeal/whole grain vs. white + brown	bread	Simple median	422	-0.0445403	0.191671	0.816244
C_Deltaproteobacteria_RNT	wholemeal/whole grain vs. white + brown	bread	Weighted median	422	-0.113013	0.196166	0.564541
C_Deltaproteobacteria_RNT	wholemeal/whole grain vs. white + brown	bread	Penalised weighted median	422	-0.126812	0.200698	0.527481
C_Deltaproteobacteria_RNT	wholemeal/whole grain vs. white + brown	bread	Inverse variance weighted	422	-0.00422668	0.13489	0.975003
C_Deltaproteobacteria_RNT	wholemeal/whole grain vs. white + brown	bread	IVW radial	422	-0.00422668	0.134139	0.974863
C_Deltaproteobacteria_RNT	wholemeal/whole grain vs. white + brown	bread	Inverse variance weighted (multiplicative random effects)	422	-0.00422668	0.134139	0.974863
C_Deltaproteobacteria_RNT	wholemeal/whole grain vs. white + brown	bread	Inverse variance weighted (fixed effects)	422	-0.00422668	0.13489	0.975003
C_Deltaproteobacteria_RNT	wholemeal/whole grain vs. white + brown	bread	Simple mode	422	-0.190678	0.711584	0.788859
C_Deltaproteobacteria_RNT	wholemeal/whole grain vs. white + brown	bread	Weighted mode	422	-0.324382	0.667437	0.627212
C_Deltaproteobacteria_RNT	wholemeal/whole grain vs. white + brown	bread	Weighted mode (NOME)	422	-0.324382	0.701146	0.643858
C_Deltaproteobacteria_RNT	wholemeal/whole grain vs. white + brown	bread	Simple mode (NOME)	422	-0.190678	0.724403	0.792509
C_Deltaproteobacteria_RNT	wholemeal/whole grain vs. white + brown	bread	Robust adjusted profile score (RAPS)	422	0.00508089	0.145339	0.972113
C_Deltaproteobacteria_RNT	wholemeal/whole grain vs. white + brown	bread	Sign concordance test	422	-0.0189573	NA	0.733333
C_Deltaproteobacteria_RNT	wholemeal/whole grain vs. white + brown	bread	Unweighted regression	422	0.123337	2.21018	0.955498
C_Gammaproteobacteria_RNT	wholemeal/whole grain vs. white + brown	bread	Maximum likelihood	422	0.0683104	0.150569	0.650058
C_Gammaproteobacteria_RNT	wholemeal/whole grain vs. white + brown	bread	MR Egger	422	0.366122	0.478818	0.444917
C_Gammaproteobacteria_RNT	wholemeal/whole grain vs. white + brown	bread	MR Egger (bootstrap)	422	0.0426652	0.334705	0.458
C_Gammaproteobacteria_RNT	wholemeal/whole grain vs. white + brown	bread	Simple median	422	0.0281955	0.215506	0.895906
C_Gammaproteobacteria_RNT	wholemeal/whole grain vs. white + brown	bread	Weighted median	422	0.0218617	0.218838	0.920424
C_Gammaproteobacteria_RNT	wholemeal/whole grain vs. white + brown	bread	Penalised weighted median	422	0.0207051	0.221465	0.925513
C_Gammaproteobacteria_RNT	wholemeal/whole grain vs. white + brown	bread	Inverse variance weighted	422	0.0666498	0.156149	0.6695
C_Gammaproteobacteria_RNT	wholemeal/whole grain vs. white + brown	bread	IVW radial	422	0.0666499	0.156149	0.6695
C_Gammaproteobacteria_RNT	wholemeal/whole grain vs. white + brown	bread	Inverse variance weighted (multiplicative random effects)	422	0.0666498	0.156149	0.6695
C_Gammaproteobacteria_RNT	wholemeal/whole grain vs. white + brown	bread	Inverse variance weighted (fixed effects)	422	0.0666498	0.146586	0.649339
C_Gammaproteobacteria_RNT	wholemeal/whole grain vs. white + brown	bread	Simple mode	422	-0.0102003	0.799988	0.989833
C_Gammaproteobacteria_RNT	wholemeal/whole grain vs. white + brown	bread	Weighted mode	422	-0.0708405	0.794714	0.929013
C_Gammaproteobacteria_RNT	wholemeal/whole grain vs. white + brown	bread	Weighted mode (NOME)	422	-0.131481	0.767595	0.864079
C_Gammaproteobacteria_RNT	wholemeal/whole grain vs. white + brown	bread	Simple mode (NOME)	422	-0.0102003	0.86208	0.990565
C_Gammaproteobacteria_RNT	wholemeal/whole grain vs. white + brown	bread	Robust adjusted profile score (RAPS)	422	0.0836451	0.163804	0.609601
C_Gammaproteobacteria_RNT	wholemeal/whole grain vs. white + brown	bread	Sign concordance test	422	0.0189573	NA	0.733333
C_Gammaproteobacteria_RNT	wholemeal/whole grain vs. white + brown	bread	Unweighted regression	422	0.157038	2.21018	0.943356
Div_Chao1_RNT	wholemeal/whole grain vs. white + brown	bread	Maximum likelihood	422	0.114988	0.129505	0.374589
Div_Chao1_RNT	wholemeal/whole grain vs. white + brown	bread	MR Egger	422	-0.04609	0.405186	0.90949
Div_Chao1_RNT	wholemeal/whole grain vs. white + brown	bread	MR Egger (bootstrap)	422	0.377452	0.305572	0.096
Div_Chao1_RNT	wholemeal/whole grain vs. white + brown	bread	Simple median	422	0.1551	0.191363	0.417652
Div_Chao1_RNT	wholemeal/whole grain vs. white + brown	bread	Weighted median	422	0.156951	0.192667	0.41529
Div_Chao1_RNT	wholemeal/whole grain vs. white + brown	bread	Penalised weighted median	422	0.16165	0.192452	0.400936
Div_Chao1_RNT	wholemeal/whole grain vs. white + brown	bread	Inverse variance weighted	422	0.11344	0.132231	0.390955
Div_Chao1_RNT	wholemeal/whole grain vs. white + brown	bread	IVW radial	422	0.113442	0.132231	0.390947
Div_Chao1_RNT	wholemeal/whole grain vs. white + brown	bread	Inverse variance weighted (multiplicative random effects)	422	0.11344	0.132231	0.390955
Div_Chao1_RNT	wholemeal/whole grain vs. white + brown	bread	Inverse variance weighted (fixed effects)	422	0.11344	0.126092	0.368302
Div_Chao1_RNT	wholemeal/whole grain vs. white + brown	bread	Simple mode	422	0.102305	0.682415	0.880902
Div_Chao1_RNT	wholemeal/whole grain vs. white + brown	bread	Weighted mode	422	0.102305	0.64207	0.87348
Div_Chao1_RNT	wholemeal/whole grain vs. white + brown	bread	Weighted mode (NOME)	422	0.102305	0.643524	0.873764
Div_Chao1_RNT	wholemeal/whole grain vs. white + brown	bread	Simple mode (NOME)	422	0.102305	0.756802	0.892533
Div_Chao1_RNT	wholemeal/whole grain vs. white + brown	bread	Robust adjusted profile score (RAPS)	422	0.1544	0.1427	0.279259
Div_Chao1_RNT	wholemeal/whole grain vs. white + brown	bread	Sign concordance test	422	0.0616114	NA	0.223568
Div_Chao1_RNT	wholemeal/whole grain vs. white + brown	bread	Unweighted regression	422	0.156951	2.21018	0.943387
Div_NumberGenera_RNT	wholemeal/whole grain vs. white + brown	bread	Maximum likelihood	422	0.088011	0.12978	0.497672
Div_NumberGenera_RNT	wholemeal/whole grain vs. white + brown	bread	MR Egger	422	-0.157432	0.404685	0.697455
Div_NumberGenera_RNT	wholemeal/whole grain vs. white + brown	bread	MR Egger (bootstrap)	422	0.376775	0.300006	0.099
Div_NumberGenera_RNT	wholemeal/whole grain vs. white + brown	bread	Simple median	422	0.189233	0.18801	0.314173
Div_NumberGenera_RNT	wholemeal/whole grain vs. white + brown	bread	Weighted median	422	0.190725	0.190176	0.315915
Div_NumberGenera_RNT	wholemeal/whole grain vs. white + brown	bread	Penalised weighted median	422	0.19091	0.188639	0.311519
Div_NumberGenera_RNT	wholemeal/whole grain vs. white + brown	bread	Inverse variance weighted	422	0.0869159	0.132065	0.510454
Div_NumberGenera_RNT	wholemeal/whole grain vs. white + brown	bread	IVW radial	422	0.0869168	0.132065	0.510449
Div_NumberGenera_RNT	wholemeal/whole grain vs. white + brown	bread	Inverse variance weighted (multiplicative random effects)	422	0.0869159	0.132065	0.510454
Div_NumberGenera_RNT	wholemeal/whole grain vs. white + brown	bread	Inverse variance weighted (fixed effects)	422	0.0869159	0.126415	0.491741
Div_NumberGenera_RNT	wholemeal/whole grain vs. white + brown	bread	Simple mode	422	0.366261	0.712082	0.607275
Div_NumberGenera_RNT	wholemeal/whole grain vs. white + brown	bread	Weighted mode	422	0.28046	0.60328	0.642249
Div_NumberGenera_RNT	wholemeal/whole grain vs. white + brown	bread	Weighted mode (NOME)	422	0.323361	0.699015	0.643894
Div_NumberGenera_RNT	wholemeal/whole grain vs. white + brown	bread	Simple mode (NOME)	422	0.366261	0.719011	0.610742
Div_NumberGenera_RNT	wholemeal/whole grain vs. white + brown	bread	Robust adjusted profile score (RAPS)	422	0.109244	0.14193	0.441476
Div_NumberGenera_RNT	wholemeal/whole grain vs. white + brown	bread	Sign concordance test	422	0.0758294	NA	0.131187
Div_NumberGenera_RNT	wholemeal/whole grain vs. white + brown	bread	Unweighted regression	422	0.0649941	2.21018	0.97654
Div_Shannon_RNT	wholemeal/whole grain vs. white + brown	bread	Maximum likelihood	422	-0.0233007	0.130943	0.858766
Div_Shannon_RNT	wholemeal/whole grain vs. white + brown	bread	MR Egger	422	-0.0833401	0.392165	0.83181
Div_Shannon_RNT	wholemeal/whole grain vs. white + brown	bread	MR Egger (bootstrap)	422	0.166394	0.289316	0.295
Div_Shannon_RNT	wholemeal/whole grain vs. white + brown	bread	Simple median	422	-0.128731	0.190236	0.4986
Div_Shannon_RNT	wholemeal/whole grain vs. white + brown	bread	Weighted median	422	-0.098318	0.189953	0.604743
Div_Shannon_RNT	wholemeal/whole grain vs. white + brown	bread	Penalised weighted median	422	-0.126049	0.187053	0.500394
Div_Shannon_RNT	wholemeal/whole grain vs. white + brown	bread	Inverse variance weighted	422	-0.0227955	0.127889	0.858531
Div_Shannon_RNT	wholemeal/whole grain vs. white + brown	bread	IVW radial	422	-0.0227954	0.126814	0.857345
Div_Shannon_RNT	wholemeal/whole grain vs. white + brown	bread	Inverse variance weighted (multiplicative random effects)	422	-0.0227955	0.126814	0.857345
Div_Shannon_RNT	wholemeal/whole grain vs. white + brown	bread	Inverse variance weighted (fixed effects)	422	-0.0227955	0.127889	0.858531
Div_Shannon_RNT	wholemeal/whole grain vs. white + brown	bread	Simple mode	422	-0.529053	0.776447	0.496007
Div_Shannon_RNT	wholemeal/whole grain vs. white + brown	bread	Weighted mode	422	-0.3772	0.722125	0.601703
Div_Shannon_RNT	wholemeal/whole grain vs. white + brown	bread	Weighted mode (NOME)	422	-0.3772	0.806228	0.640128
Div_Shannon_RNT	wholemeal/whole grain vs. white + brown	bread	Simple mode (NOME)	422	-0.529053	0.743325	0.477021
Div_Shannon_RNT	wholemeal/whole grain vs. white + brown	bread	Robust adjusted profile score (RAPS)	422	-0.00350655	0.137798	0.979698
Div_Shannon_RNT	wholemeal/whole grain vs. white + brown	bread	Sign concordance test	422	-0.0521327	NA	0.306652
Div_Shannon_RNT	wholemeal/whole grain vs. white + brown	bread	Unweighted regression	422	-0.042673	2.21018	0.984596
F_Acidaminococcaceae_RNT	wholemeal/whole grain vs. white + brown	bread	Maximum likelihood	422	0.458155	0.157206	0.00356411
F_Acidaminococcaceae_RNT	wholemeal/whole grain vs. white + brown	bread	MR Egger	422	0.910085	0.475887	0.0565051
F_Acidaminococcaceae_RNT	wholemeal/whole grain vs. white + brown	bread	MR Egger (bootstrap)	422	0.394144	0.357015	0.145
F_Acidaminococcaceae_RNT	wholemeal/whole grain vs. white + brown	bread	Simple median	422	0.4479	0.225858	0.0473556
F_Acidaminococcaceae_RNT	wholemeal/whole grain vs. white + brown	bread	Weighted median	422	0.442432	0.227893	0.0522097
F_Acidaminococcaceae_RNT	wholemeal/whole grain vs. white + brown	bread	Penalised weighted median	422	0.441414	0.22459	0.0493651
F_Acidaminococcaceae_RNT	wholemeal/whole grain vs. white + brown	bread	Inverse variance weighted	422	0.445761	0.155838	0.00423087
F_Acidaminococcaceae_RNT	wholemeal/whole grain vs. white + brown	bread	IVW radial	422	0.445777	0.15584	0.00422997
F_Acidaminococcaceae_RNT	wholemeal/whole grain vs. white + brown	bread	Inverse variance weighted (multiplicative random effects)	422	0.445761	0.155838	0.00423087
F_Acidaminococcaceae_RNT	wholemeal/whole grain vs. white + brown	bread	Inverse variance weighted (fixed effects)	422	0.445761	0.153203	0.00361885
F_Acidaminococcaceae_RNT	wholemeal/whole grain vs. white + brown	bread	Simple mode	422	0.329172	0.858757	0.701682
F_Acidaminococcaceae_RNT	wholemeal/whole grain vs. white + brown	bread	Weighted mode	422	0.384118	0.782241	0.623648
F_Acidaminococcaceae_RNT	wholemeal/whole grain vs. white + brown	bread	Weighted mode (NOME)	422	0.384118	0.843051	0.648892
F_Acidaminococcaceae_RNT	wholemeal/whole grain vs. white + brown	bread	Simple mode (NOME)	422	0.329172	0.941204	0.726713
F_Acidaminococcaceae_RNT	wholemeal/whole grain vs. white + brown	bread	Robust adjusted profile score (RAPS)	422	0.443415	0.171917	0.00990162
F_Acidaminococcaceae_RNT	wholemeal/whole grain vs. white + brown	bread	Sign concordance test	422	0.0947867	NA	0.0575029
F_Acidaminococcaceae_RNT	wholemeal/whole grain vs. white + brown	bread	Unweighted regression	422	0.484137	2.21018	0.826612
F_Coriobacteriaceae_RNT	wholemeal/whole grain vs. white + brown	bread	Maximum likelihood	422	0.108414	0.131872	0.411012
F_Coriobacteriaceae_RNT	wholemeal/whole grain vs. white + brown	bread	MR Egger	422	0.763488	0.4137	0.0656665
F_Coriobacteriaceae_RNT	wholemeal/whole grain vs. white + brown	bread	MR Egger (bootstrap)	422	0.0248972	0.299244	0.462
F_Coriobacteriaceae_RNT	wholemeal/whole grain vs. white + brown	bread	Simple median	422	0.0905961	0.184603	0.623595
F_Coriobacteriaceae_RNT	wholemeal/whole grain vs. white + brown	bread	Weighted median	422	0.134629	0.185917	0.468982
F_Coriobacteriaceae_RNT	wholemeal/whole grain vs. white + brown	bread	Penalised weighted median	422	0.125766	0.186682	0.500507
F_Coriobacteriaceae_RNT	wholemeal/whole grain vs. white + brown	bread	Inverse variance weighted	422	0.106436	0.135207	0.431159
F_Coriobacteriaceae_RNT	wholemeal/whole grain vs. white + brown	bread	IVW radial	422	0.106436	0.135207	0.43116
F_Coriobacteriaceae_RNT	wholemeal/whole grain vs. white + brown	bread	Inverse variance weighted (multiplicative random effects)	422	0.106436	0.135207	0.431159
F_Coriobacteriaceae_RNT	wholemeal/whole grain vs. white + brown	bread	Inverse variance weighted (fixed effects)	422	0.106436	0.128338	0.406908
F_Coriobacteriaceae_RNT	wholemeal/whole grain vs. white + brown	bread	Simple mode	422	-0.936454	0.741176	0.207119
F_Coriobacteriaceae_RNT	wholemeal/whole grain vs. white + brown	bread	Weighted mode	422	-0.887999	0.756096	0.240877
F_Coriobacteriaceae_RNT	wholemeal/whole grain vs. white + brown	bread	Weighted mode (NOME)	422	-0.984909	0.854827	0.249904
F_Coriobacteriaceae_RNT	wholemeal/whole grain vs. white + brown	bread	Simple mode (NOME)	422	-0.936454	0.812319	0.24964
F_Coriobacteriaceae_RNT	wholemeal/whole grain vs. white + brown	bread	Robust adjusted profile score (RAPS)	422	0.139545	0.146809	0.341847
F_Coriobacteriaceae_RNT	wholemeal/whole grain vs. white + brown	bread	Sign concordance test	422	0.0236967	NA	0.661355
F_Coriobacteriaceae_RNT	wholemeal/whole grain vs. white + brown	bread	Unweighted regression	422	0.231668	2.21018	0.91652
F_Desulfovibrionaceae_RNT	wholemeal/whole grain vs. white + brown	bread	Maximum likelihood	422	0.016425	0.140518	0.906948
F_Desulfovibrionaceae_RNT	wholemeal/whole grain vs. white + brown	bread	MR Egger	422	0.216168	0.42006	0.607095
F_Desulfovibrionaceae_RNT	wholemeal/whole grain vs. white + brown	bread	MR Egger (bootstrap)	422	0.103909	0.326242	0.375
F_Desulfovibrionaceae_RNT	wholemeal/whole grain vs. white + brown	bread	Simple median	422	0.0816556	0.202024	0.686075
F_Desulfovibrionaceae_RNT	wholemeal/whole grain vs. white + brown	bread	Weighted median	422	0.0770914	0.198978	0.698432
F_Desulfovibrionaceae_RNT	wholemeal/whole grain vs. white + brown	bread	Penalised weighted median	422	0.07416	0.199143	0.709598
F_Desulfovibrionaceae_RNT	wholemeal/whole grain vs. white + brown	bread	Inverse variance weighted	422	0.0162733	0.137312	0.905661
F_Desulfovibrionaceae_RNT	wholemeal/whole grain vs. white + brown	bread	IVW radial	422	0.0162733	0.134406	0.903631
F_Desulfovibrionaceae_RNT	wholemeal/whole grain vs. white + brown	bread	Inverse variance weighted (multiplicative random effects)	422	0.0162733	0.134406	0.903631
F_Desulfovibrionaceae_RNT	wholemeal/whole grain vs. white + brown	bread	Inverse variance weighted (fixed effects)	422	0.0162733	0.137312	0.905661
F_Desulfovibrionaceae_RNT	wholemeal/whole grain vs. white + brown	bread	Simple mode	422	0.486359	0.740762	0.511819
F_Desulfovibrionaceae_RNT	wholemeal/whole grain vs. white + brown	bread	Weighted mode	422	0.31443	0.737064	0.66989
F_Desulfovibrionaceae_RNT	wholemeal/whole grain vs. white + brown	bread	Weighted mode (NOME)	422	0.357412	0.788404	0.65054
F_Desulfovibrionaceae_RNT	wholemeal/whole grain vs. white + brown	bread	Simple mode (NOME)	422	0.486359	0.804865	0.545987
F_Desulfovibrionaceae_RNT	wholemeal/whole grain vs. white + brown	bread	Robust adjusted profile score (RAPS)	422	0.013089	0.148032	0.929543
F_Desulfovibrionaceae_RNT	wholemeal/whole grain vs. white + brown	bread	Sign concordance test	422	0.0331754	NA	0.526894
F_Desulfovibrionaceae_RNT	wholemeal/whole grain vs. white + brown	bread	Unweighted regression	422	0.180537	2.21018	0.934898
F_Enterobacteriaceae_RNT	wholemeal/whole grain vs. white + brown	bread	Maximum likelihood	422	0.0940062	0.172785	0.586396
F_Enterobacteriaceae_RNT	wholemeal/whole grain vs. white + brown	bread	MR Egger	422	0.41484	0.554377	0.454698
F_Enterobacteriaceae_RNT	wholemeal/whole grain vs. white + brown	bread	MR Egger (bootstrap)	422	-0.162691	0.396679	0.329
F_Enterobacteriaceae_RNT	wholemeal/whole grain vs. white + brown	bread	Simple median	422	0.242916	0.249187	0.329642
F_Enterobacteriaceae_RNT	wholemeal/whole grain vs. white + brown	bread	Weighted median	422	0.193687	0.249907	0.438317
F_Enterobacteriaceae_RNT	wholemeal/whole grain vs. white + brown	bread	Penalised weighted median	422	0.195341	0.246247	0.42762
F_Enterobacteriaceae_RNT	wholemeal/whole grain vs. white + brown	bread	Inverse variance weighted	422	0.0919955	0.180883	0.61104
F_Enterobacteriaceae_RNT	wholemeal/whole grain vs. white + brown	bread	IVW radial	422	0.0919961	0.180884	0.611038
F_Enterobacteriaceae_RNT	wholemeal/whole grain vs. white + brown	bread	Inverse variance weighted (multiplicative random effects)	422	0.0919955	0.180883	0.61104
F_Enterobacteriaceae_RNT	wholemeal/whole grain vs. white + brown	bread	Inverse variance weighted (fixed effects)	422	0.0919955	0.168034	0.584047
F_Enterobacteriaceae_RNT	wholemeal/whole grain vs. white + brown	bread	Simple mode	422	0.995184	1.00841	0.324265
F_Enterobacteriaceae_RNT	wholemeal/whole grain vs. white + brown	bread	Weighted mode	422	0.938171	0.90639	0.301233
F_Enterobacteriaceae_RNT	wholemeal/whole grain vs. white + brown	bread	Weighted mode (NOME)	422	0.995184	0.982141	0.311508
F_Enterobacteriaceae_RNT	wholemeal/whole grain vs. white + brown	bread	Simple mode (NOME)	422	0.995184	1.0499	0.343732
F_Enterobacteriaceae_RNT	wholemeal/whole grain vs. white + brown	bread	Robust adjusted profile score (RAPS)	422	0.0877653	0.197978	0.657542
F_Enterobacteriaceae_RNT	wholemeal/whole grain vs. white + brown	bread	Sign concordance test	422	0.0805687	NA	0.108073
F_Enterobacteriaceae_RNT	wholemeal/whole grain vs. white + brown	bread	Unweighted regression	422	0.293909	2.21018	0.894209
F_Enterococcaceae_RNT	wholemeal/whole grain vs. white + brown	bread	Maximum likelihood	422	0.0318773	0.258405	0.901821
F_Enterococcaceae_RNT	wholemeal/whole grain vs. white + brown	bread	MR Egger	422	0.626745	0.773449	0.418213
F_Enterococcaceae_RNT	wholemeal/whole grain vs. white + brown	bread	MR Egger (bootstrap)	422	-0.198316	0.583247	0.366
F_Enterococcaceae_RNT	wholemeal/whole grain vs. white + brown	bread	Simple median	422	-0.053321	0.361	0.882577
F_Enterococcaceae_RNT	wholemeal/whole grain vs. white + brown	bread	Weighted median	422	0.0912484	0.379594	0.810032
F_Enterococcaceae_RNT	wholemeal/whole grain vs. white + brown	bread	Penalised weighted median	422	0.0921764	0.370964	0.803764
F_Enterococcaceae_RNT	wholemeal/whole grain vs. white + brown	bread	Inverse variance weighted	422	0.0311266	0.252402	0.901853
F_Enterococcaceae_RNT	wholemeal/whole grain vs. white + brown	bread	IVW radial	422	0.0311267	0.249986	0.900909
F_Enterococcaceae_RNT	wholemeal/whole grain vs. white + brown	bread	Inverse variance weighted (multiplicative random effects)	422	0.0311266	0.249986	0.900909
F_Enterococcaceae_RNT	wholemeal/whole grain vs. white + brown	bread	Inverse variance weighted (fixed effects)	422	0.0311266	0.252402	0.901853
F_Enterococcaceae_RNT	wholemeal/whole grain vs. white + brown	bread	Simple mode	422	0.204752	1.34919	0.87945
F_Enterococcaceae_RNT	wholemeal/whole grain vs. white + brown	bread	Weighted mode	422	0.292216	1.2806	0.819612
F_Enterococcaceae_RNT	wholemeal/whole grain vs. white + brown	bread	Weighted mode (NOME)	422	0.292216	1.38332	0.8328
F_Enterococcaceae_RNT	wholemeal/whole grain vs. white + brown	bread	Simple mode (NOME)	422	0.204752	1.49494	0.891126
F_Enterococcaceae_RNT	wholemeal/whole grain vs. white + brown	bread	Robust adjusted profile score (RAPS)	422	-0.0301793	0.271968	0.911643
F_Enterococcaceae_RNT	wholemeal/whole grain vs. white + brown	bread	Sign concordance test	422	0	NA	1
F_Enterococcaceae_RNT	wholemeal/whole grain vs. white + brown	bread	Unweighted regression	422	0.641194	2.21018	0.771732
F_Erysipelotrichaceae_RNT	wholemeal/whole grain vs. white + brown	bread	Maximum likelihood	422	-0.00748271	0.132391	0.954928
F_Erysipelotrichaceae_RNT	wholemeal/whole grain vs. white + brown	bread	MR Egger	422	-0.0212344	0.396453	0.95731
F_Erysipelotrichaceae_RNT	wholemeal/whole grain vs. white + brown	bread	MR Egger (bootstrap)	422	-0.0369263	0.298437	0.464
F_Erysipelotrichaceae_RNT	wholemeal/whole grain vs. white + brown	bread	Simple median	422	-0.0241061	0.193197	0.900702
F_Erysipelotrichaceae_RNT	wholemeal/whole grain vs. white + brown	bread	Weighted median	422	-0.0260407	0.190391	0.891209
F_Erysipelotrichaceae_RNT	wholemeal/whole grain vs. white + brown	bread	Penalised weighted median	422	-0.0252757	0.19478	0.896752
F_Erysipelotrichaceae_RNT	wholemeal/whole grain vs. white + brown	bread	Inverse variance weighted	422	-0.00756512	0.129316	0.95335
F_Erysipelotrichaceae_RNT	wholemeal/whole grain vs. white + brown	bread	IVW radial	422	-0.00756513	0.127002	0.952501
F_Erysipelotrichaceae_RNT	wholemeal/whole grain vs. white + brown	bread	Inverse variance weighted (multiplicative random effects)	422	-0.00756512	0.127002	0.952501
F_Erysipelotrichaceae_RNT	wholemeal/whole grain vs. white + brown	bread	Inverse variance weighted (fixed effects)	422	-0.00756512	0.129316	0.95335
F_Erysipelotrichaceae_RNT	wholemeal/whole grain vs. white + brown	bread	Simple mode	422	-0.0509172	0.71656	0.943386
F_Erysipelotrichaceae_RNT	wholemeal/whole grain vs. white + brown	bread	Weighted mode	422	-0.0509172	0.664514	0.93896
F_Erysipelotrichaceae_RNT	wholemeal/whole grain vs. white + brown	bread	Weighted mode (NOME)	422	-0.0509172	0.682208	0.94054
F_Erysipelotrichaceae_RNT	wholemeal/whole grain vs. white + brown	bread	Simple mode (NOME)	422	-0.0509172	0.729097	0.944357
F_Erysipelotrichaceae_RNT	wholemeal/whole grain vs. white + brown	bread	Robust adjusted profile score (RAPS)	422	0.0149043	0.139351	0.914825
F_Erysipelotrichaceae_RNT	wholemeal/whole grain vs. white + brown	bread	Sign concordance test	422	-0.00947867	NA	0.883914
F_Erysipelotrichaceae_RNT	wholemeal/whole grain vs. white + brown	bread	Unweighted regression	422	0.0481292	2.21018	0.982626
F_Lachnospiraceae_RNT	wholemeal/whole grain vs. white + brown	bread	Maximum likelihood	422	-0.0952187	0.130348	0.465087
F_Lachnospiraceae_RNT	wholemeal/whole grain vs. white + brown	bread	MR Egger	422	-0.143103	0.389526	0.713523
F_Lachnospiraceae_RNT	wholemeal/whole grain vs. white + brown	bread	MR Egger (bootstrap)	422	-0.229229	0.29713	0.224
F_Lachnospiraceae_RNT	wholemeal/whole grain vs. white + brown	bread	Simple median	422	-0.231589	0.1855	0.211862
F_Lachnospiraceae_RNT	wholemeal/whole grain vs. white + brown	bread	Weighted median	422	-0.212759	0.183953	0.247438
F_Lachnospiraceae_RNT	wholemeal/whole grain vs. white + brown	bread	Penalised weighted median	422	-0.227305	0.190638	0.233129
F_Lachnospiraceae_RNT	wholemeal/whole grain vs. white + brown	bread	Inverse variance weighted	422	-0.0954714	0.127263	0.45314
F_Lachnospiraceae_RNT	wholemeal/whole grain vs. white + brown	bread	IVW radial	422	-0.0954715	0.127021	0.452279
F_Lachnospiraceae_RNT	wholemeal/whole grain vs. white + brown	bread	Inverse variance weighted (multiplicative random effects)	422	-0.0954714	0.127021	0.452279
F_Lachnospiraceae_RNT	wholemeal/whole grain vs. white + brown	bread	Inverse variance weighted (fixed effects)	422	-0.0954714	0.127263	0.45314
F_Lachnospiraceae_RNT	wholemeal/whole grain vs. white + brown	bread	Simple mode	422	-0.415878	0.659358	0.528559
F_Lachnospiraceae_RNT	wholemeal/whole grain vs. white + brown	bread	Weighted mode	422	-0.335539	0.629238	0.594145
F_Lachnospiraceae_RNT	wholemeal/whole grain vs. white + brown	bread	Weighted mode (NOME)	422	-0.335539	0.634515	0.597215
F_Lachnospiraceae_RNT	wholemeal/whole grain vs. white + brown	bread	Simple mode (NOME)	422	-0.415878	0.723036	0.565475
F_Lachnospiraceae_RNT	wholemeal/whole grain vs. white + brown	bread	Robust adjusted profile score (RAPS)	422	-0.122166	0.137096	0.372875
F_Lachnospiraceae_RNT	wholemeal/whole grain vs. white + brown	bread	Sign concordance test	422	-0.0805687	NA	0.108073
F_Lachnospiraceae_RNT	wholemeal/whole grain vs. white + brown	bread	Unweighted regression	422	-0.115552	2.21018	0.958304
F_Peptostreptococcaceae_RNT	wholemeal/whole grain vs. white + brown	bread	Maximum likelihood	422	0.271672	0.139244	0.0510509
F_Peptostreptococcaceae_RNT	wholemeal/whole grain vs. white + brown	bread	MR Egger	422	0.376519	0.442918	0.395762
F_Peptostreptococcaceae_RNT	wholemeal/whole grain vs. white + brown	bread	MR Egger (bootstrap)	422	0.390699	0.336191	0.118
F_Peptostreptococcaceae_RNT	wholemeal/whole grain vs. white + brown	bread	Simple median	422	0.194126	0.202783	0.338411
F_Peptostreptococcaceae_RNT	wholemeal/whole grain vs. white + brown	bread	Weighted median	422	0.284179	0.199874	0.155086
F_Peptostreptococcaceae_RNT	wholemeal/whole grain vs. white + brown	bread	Penalised weighted median	422	0.293198	0.212049	0.166761
F_Peptostreptococcaceae_RNT	wholemeal/whole grain vs. white + brown	bread	Inverse variance weighted	422	0.266025	0.144056	0.0647948
F_Peptostreptococcaceae_RNT	wholemeal/whole grain vs. white + brown	bread	IVW radial	422	0.266023	0.144057	0.064798
F_Peptostreptococcaceae_RNT	wholemeal/whole grain vs. white + brown	bread	Inverse variance weighted (multiplicative random effects)	422	0.266025	0.144056	0.0647948
F_Peptostreptococcaceae_RNT	wholemeal/whole grain vs. white + brown	bread	Inverse variance weighted (fixed effects)	422	0.266025	0.135472	0.0495658
F_Peptostreptococcaceae_RNT	wholemeal/whole grain vs. white + brown	bread	Simple mode	422	0.231556	0.779786	0.766652
F_Peptostreptococcaceae_RNT	wholemeal/whole grain vs. white + brown	bread	Weighted mode	422	0.42797	0.749956	0.568534
F_Peptostreptococcaceae_RNT	wholemeal/whole grain vs. white + brown	bread	Weighted mode (NOME)	422	0.42797	0.664038	0.519605
F_Peptostreptococcaceae_RNT	wholemeal/whole grain vs. white + brown	bread	Simple mode (NOME)	422	0.231556	0.819221	0.777581
F_Peptostreptococcaceae_RNT	wholemeal/whole grain vs. white + brown	bread	Robust adjusted profile score (RAPS)	422	0.294396	0.152612	0.053725
F_Peptostreptococcaceae_RNT	wholemeal/whole grain vs. white + brown	bread	Sign concordance test	422	0.0758294	NA	0.131187
F_Peptostreptococcaceae_RNT	wholemeal/whole grain vs. white + brown	bread	Unweighted regression	422	0.228386	2.21018	0.917698
F_Porphyromonadaceae_RNT	wholemeal/whole grain vs. white + brown	bread	Maximum likelihood	422	-0.110326	0.130148	0.396604
F_Porphyromonadaceae_RNT	wholemeal/whole grain vs. white + brown	bread	MR Egger	422	-0.174176	0.401991	0.66503
F_Porphyromonadaceae_RNT	wholemeal/whole grain vs. white + brown	bread	MR Egger (bootstrap)	422	-0.00745617	0.295198	0.478
F_Porphyromonadaceae_RNT	wholemeal/whole grain vs. white + brown	bread	Simple median	422	-0.104057	0.192212	0.588257
F_Porphyromonadaceae_RNT	wholemeal/whole grain vs. white + brown	bread	Weighted median	422	-0.109301	0.186186	0.557169
F_Porphyromonadaceae_RNT	wholemeal/whole grain vs. white + brown	bread	Penalised weighted median	422	-0.110397	0.190317	0.561868
F_Porphyromonadaceae_RNT	wholemeal/whole grain vs. white + brown	bread	Inverse variance weighted	422	-0.110651	0.131215	0.399074
F_Porphyromonadaceae_RNT	wholemeal/whole grain vs. white + brown	bread	IVW radial	422	-0.11065	0.131215	0.399078
F_Porphyromonadaceae_RNT	wholemeal/whole grain vs. white + brown	bread	Inverse variance weighted (multiplicative random effects)	422	-0.110651	0.131215	0.399074
F_Porphyromonadaceae_RNT	wholemeal/whole grain vs. white + brown	bread	Inverse variance weighted (fixed effects)	422	-0.110651	0.12682	0.382936
F_Porphyromonadaceae_RNT	wholemeal/whole grain vs. white + brown	bread	Simple mode	422	0.185549	0.734729	0.800746
F_Porphyromonadaceae_RNT	wholemeal/whole grain vs. white + brown	bread	Weighted mode	422	0.185549	0.60897	0.76075
F_Porphyromonadaceae_RNT	wholemeal/whole grain vs. white + brown	bread	Weighted mode (NOME)	422	0.185549	0.714614	0.795261
F_Porphyromonadaceae_RNT	wholemeal/whole grain vs. white + brown	bread	Simple mode (NOME)	422	0.185549	0.767134	0.808996
F_Porphyromonadaceae_RNT	wholemeal/whole grain vs. white + brown	bread	Robust adjusted profile score (RAPS)	422	-0.14995	0.141747	0.290115
F_Porphyromonadaceae_RNT	wholemeal/whole grain vs. white + brown	bread	Sign concordance test	422	-0.028436	NA	0.592376
F_Porphyromonadaceae_RNT	wholemeal/whole grain vs. white + brown	bread	Unweighted regression	422	-0.173607	2.21018	0.937392
F_Rhodospirillaceae_RNT	wholemeal/whole grain vs. white + brown	bread	Maximum likelihood	422	-0.215659	0.170048	0.204718
F_Rhodospirillaceae_RNT	wholemeal/whole grain vs. white + brown	bread	MR Egger	422	-0.0215156	0.507779	0.966222
F_Rhodospirillaceae_RNT	wholemeal/whole grain vs. white + brown	bread	MR Egger (bootstrap)	422	-0.218773	0.389148	0.284
F_Rhodospirillaceae_RNT	wholemeal/whole grain vs. white + brown	bread	Simple median	422	-0.341543	0.247713	0.167961
F_Rhodospirillaceae_RNT	wholemeal/whole grain vs. white + brown	bread	Weighted median	422	-0.188694	0.23975	0.431255
F_Rhodospirillaceae_RNT	wholemeal/whole grain vs. white + brown	bread	Penalised weighted median	422	-0.188604	0.244785	0.441008
F_Rhodospirillaceae_RNT	wholemeal/whole grain vs. white + brown	bread	Inverse variance weighted	422	-0.215378	0.166219	0.195063
F_Rhodospirillaceae_RNT	wholemeal/whole grain vs. white + brown	bread	IVW radial	422	-0.215378	0.161137	0.181349
F_Rhodospirillaceae_RNT	wholemeal/whole grain vs. white + brown	bread	Inverse variance weighted (multiplicative random effects)	422	-0.215378	0.161137	0.181348
F_Rhodospirillaceae_RNT	wholemeal/whole grain vs. white + brown	bread	Inverse variance weighted (fixed effects)	422	-0.215378	0.166219	0.195063
F_Rhodospirillaceae_RNT	wholemeal/whole grain vs. white + brown	bread	Simple mode	422	-0.911646	0.92093	0.322782
F_Rhodospirillaceae_RNT	wholemeal/whole grain vs. white + brown	bread	Weighted mode	422	-0.054134	0.86367	0.950052
F_Rhodospirillaceae_RNT	wholemeal/whole grain vs. white + brown	bread	Weighted mode (NOME)	422	-0.054134	0.817844	0.947257
F_Rhodospirillaceae_RNT	wholemeal/whole grain vs. white + brown	bread	Simple mode (NOME)	422	-0.911646	0.951815	0.338714
F_Rhodospirillaceae_RNT	wholemeal/whole grain vs. white + brown	bread	Robust adjusted profile score (RAPS)	422	-0.274597	0.17934	0.12573
F_Rhodospirillaceae_RNT	wholemeal/whole grain vs. white + brown	bread	Sign concordance test	422	-0.0853081	NA	0.0883037
F_Rhodospirillaceae_RNT	wholemeal/whole grain vs. white + brown	bread	Unweighted regression	422	0.0712442	2.21018	0.974285
F_Ruminococcaceae_RNT	wholemeal/whole grain vs. white + brown	bread	Maximum likelihood	422	0.251366	0.133765	0.0602224
F_Ruminococcaceae_RNT	wholemeal/whole grain vs. white + brown	bread	MR Egger	422	0.388121	0.401127	0.333814
F_Ruminococcaceae_RNT	wholemeal/whole grain vs. white + brown	bread	MR Egger (bootstrap)	422	0.268581	0.288068	0.177
F_Ruminococcaceae_RNT	wholemeal/whole grain vs. white + brown	bread	Simple median	422	0.179889	0.183592	0.327171
F_Ruminococcaceae_RNT	wholemeal/whole grain vs. white + brown	bread	Weighted median	422	0.133275	0.190878	0.48504
F_Ruminococcaceae_RNT	wholemeal/whole grain vs. white + brown	bread	Penalised weighted median	422	0.133751	0.184325	0.468068
F_Ruminococcaceae_RNT	wholemeal/whole grain vs. white + brown	bread	Inverse variance weighted	422	0.246359	0.130849	0.0597312
F_Ruminococcaceae_RNT	wholemeal/whole grain vs. white + brown	bread	IVW radial	422	0.246365	0.12368	0.0463763
F_Ruminococcaceae_RNT	wholemeal/whole grain vs. white + brown	bread	Inverse variance weighted (multiplicative random effects)	422	0.246359	0.12368	0.0463815
F_Ruminococcaceae_RNT	wholemeal/whole grain vs. white + brown	bread	Inverse variance weighted (fixed effects)	422	0.246359	0.130849	0.0597312
F_Ruminococcaceae_RNT	wholemeal/whole grain vs. white + brown	bread	Simple mode	422	-0.0100494	0.749084	0.989303
F_Ruminococcaceae_RNT	wholemeal/whole grain vs. white + brown	bread	Weighted mode	422	-0.167599	0.73334	0.819336
F_Ruminococcaceae_RNT	wholemeal/whole grain vs. white + brown	bread	Weighted mode (NOME)	422	-0.167599	0.764169	0.826505
F_Ruminococcaceae_RNT	wholemeal/whole grain vs. white + brown	bread	Simple mode (NOME)	422	-0.0100494	0.789625	0.989852
F_Ruminococcaceae_RNT	wholemeal/whole grain vs. white + brown	bread	Robust adjusted profile score (RAPS)	422	0.245287	0.141313	0.0826029
F_Ruminococcaceae_RNT	wholemeal/whole grain vs. white + brown	bread	Sign concordance test	422	0.0521327	NA	0.306652
F_Ruminococcaceae_RNT	wholemeal/whole grain vs. white + brown	bread	Unweighted regression	422	0.321813	2.21018	0.884233
F_Streptococcaceae_RNT	wholemeal/whole grain vs. white + brown	bread	Maximum likelihood	422	0.0214086	0.137991	0.876707
F_Streptococcaceae_RNT	wholemeal/whole grain vs. white + brown	bread	MR Egger	422	-0.0787612	0.41343	0.849004
F_Streptococcaceae_RNT	wholemeal/whole grain vs. white + brown	bread	MR Egger (bootstrap)	422	0.081599	0.329201	0.404
F_Streptococcaceae_RNT	wholemeal/whole grain vs. white + brown	bread	Simple median	422	0.0579432	0.18481	0.753879
F_Streptococcaceae_RNT	wholemeal/whole grain vs. white + brown	bread	Weighted median	422	0.0582523	0.195277	0.765469
F_Streptococcaceae_RNT	wholemeal/whole grain vs. white + brown	bread	Penalised weighted median	422	0.0587789	0.198839	0.767528
F_Streptococcaceae_RNT	wholemeal/whole grain vs. white + brown	bread	Inverse variance weighted	422	0.0206453	0.13493	0.878393
F_Streptococcaceae_RNT	wholemeal/whole grain vs. white + brown	bread	IVW radial	422	0.0206454	0.130621	0.874413
F_Streptococcaceae_RNT	wholemeal/whole grain vs. white + brown	bread	Inverse variance weighted (multiplicative random effects)	422	0.0206453	0.130621	0.874413
F_Streptococcaceae_RNT	wholemeal/whole grain vs. white + brown	bread	Inverse variance weighted (fixed effects)	422	0.0206453	0.13493	0.878393
F_Streptococcaceae_RNT	wholemeal/whole grain vs. white + brown	bread	Simple mode	422	0.400471	0.755332	0.596258
F_Streptococcaceae_RNT	wholemeal/whole grain vs. white + brown	bread	Weighted mode	422	0.360994	0.723041	0.617849
F_Streptococcaceae_RNT	wholemeal/whole grain vs. white + brown	bread	Weighted mode (NOME)	422	0.400471	0.719911	0.578316
F_Streptococcaceae_RNT	wholemeal/whole grain vs. white + brown	bread	Simple mode (NOME)	422	0.400471	0.847411	0.636756
F_Streptococcaceae_RNT	wholemeal/whole grain vs. white + brown	bread	Robust adjusted profile score (RAPS)	422	0.00882307	0.145562	0.951667
F_Streptococcaceae_RNT	wholemeal/whole grain vs. white + brown	bread	Sign concordance test	422	0.0236967	NA	0.661355
F_Streptococcaceae_RNT	wholemeal/whole grain vs. white + brown	bread	Unweighted regression	422	-0.0154354	2.21018	0.994428
F_Sutterellaceae_RNT	wholemeal/whole grain vs. white + brown	bread	Maximum likelihood	422	0.0632889	0.135134	0.63954
F_Sutterellaceae_RNT	wholemeal/whole grain vs. white + brown	bread	MR Egger	422	0.190189	0.415453	0.647343
F_Sutterellaceae_RNT	wholemeal/whole grain vs. white + brown	bread	MR Egger (bootstrap)	422	-0.015428	0.313006	0.481
F_Sutterellaceae_RNT	wholemeal/whole grain vs. white + brown	bread	Simple median	422	0.143985	0.192173	0.45371
F_Sutterellaceae_RNT	wholemeal/whole grain vs. white + brown	bread	Weighted median	422	0.080009	0.206851	0.698908
F_Sutterellaceae_RNT	wholemeal/whole grain vs. white + brown	bread	Penalised weighted median	422	0.0790159	0.18833	0.674807
F_Sutterellaceae_RNT	wholemeal/whole grain vs. white + brown	bread	Inverse variance weighted	422	0.0620995	0.135687	0.647192
F_Sutterellaceae_RNT	wholemeal/whole grain vs. white + brown	bread	IVW radial	422	0.0620992	0.135687	0.647194
F_Sutterellaceae_RNT	wholemeal/whole grain vs. white + brown	bread	Inverse variance weighted (multiplicative random effects)	422	0.0620995	0.135687	0.647192
F_Sutterellaceae_RNT	wholemeal/whole grain vs. white + brown	bread	Inverse variance weighted (fixed effects)	422	0.0620995	0.131663	0.637174
F_Sutterellaceae_RNT	wholemeal/whole grain vs. white + brown	bread	Simple mode	422	0.636068	0.733784	0.386528
F_Sutterellaceae_RNT	wholemeal/whole grain vs. white + brown	bread	Weighted mode	422	-0.647546	0.684936	0.344991
F_Sutterellaceae_RNT	wholemeal/whole grain vs. white + brown	bread	Weighted mode (NOME)	422	-0.739233	0.709401	0.297985
F_Sutterellaceae_RNT	wholemeal/whole grain vs. white + brown	bread	Simple mode (NOME)	422	0.636068	0.792154	0.422451
F_Sutterellaceae_RNT	wholemeal/whole grain vs. white + brown	bread	Robust adjusted profile score (RAPS)	422	0.0431372	0.146393	0.768248
F_Sutterellaceae_RNT	wholemeal/whole grain vs. white + brown	bread	Sign concordance test	422	0.028436	NA	0.592376
F_Sutterellaceae_RNT	wholemeal/whole grain vs. white + brown	bread	Unweighted regression	422	0.129146	2.21018	0.953404
F_Veillonellaceae_RNT	wholemeal/whole grain vs. white + brown	bread	Maximum likelihood	422	-0.0755045	0.151666	0.618601
F_Veillonellaceae_RNT	wholemeal/whole grain vs. white + brown	bread	MR Egger	422	-0.682959	0.463433	0.141313
F_Veillonellaceae_RNT	wholemeal/whole grain vs. white + brown	bread	MR Egger (bootstrap)	422	0.194198	0.337345	0.289
F_Veillonellaceae_RNT	wholemeal/whole grain vs. white + brown	bread	Simple median	422	-0.0161336	0.218391	0.94111
F_Veillonellaceae_RNT	wholemeal/whole grain vs. white + brown	bread	Weighted median	422	0.00916371	0.224668	0.967465
F_Veillonellaceae_RNT	wholemeal/whole grain vs. white + brown	bread	Penalised weighted median	422	0.00844723	0.215702	0.968762
F_Veillonellaceae_RNT	wholemeal/whole grain vs. white + brown	bread	Inverse variance weighted	422	-0.075299	0.151464	0.619089
F_Veillonellaceae_RNT	wholemeal/whole grain vs. white + brown	bread	IVW radial	422	-0.075299	0.151464	0.619089
F_Veillonellaceae_RNT	wholemeal/whole grain vs. white + brown	bread	Inverse variance weighted (multiplicative random effects)	422	-0.075299	0.151464	0.619089
F_Veillonellaceae_RNT	wholemeal/whole grain vs. white + brown	bread	Inverse variance weighted (fixed effects)	422	-0.075299	0.147853	0.610553
F_Veillonellaceae_RNT	wholemeal/whole grain vs. white + brown	bread	Simple mode	422	-0.26581	0.811803	0.743504
F_Veillonellaceae_RNT	wholemeal/whole grain vs. white + brown	bread	Weighted mode	422	-0.0481253	0.730085	0.947475
F_Veillonellaceae_RNT	wholemeal/whole grain vs. white + brown	bread	Weighted mode (NOME)	422	-0.0481253	0.76591	0.949928
F_Veillonellaceae_RNT	wholemeal/whole grain vs. white + brown	bread	Simple mode (NOME)	422	-0.26581	0.895679	0.766789
F_Veillonellaceae_RNT	wholemeal/whole grain vs. white + brown	bread	Robust adjusted profile score (RAPS)	422	-0.0776175	0.166569	0.64123
F_Veillonellaceae_RNT	wholemeal/whole grain vs. white + brown	bread	Sign concordance test	422	-0.014218	NA	0.807734
F_Veillonellaceae_RNT	wholemeal/whole grain vs. white + brown	bread	Unweighted regression	422	-0.487459	2.21018	0.825441
G_Acidaminococcus_RNT	wholemeal/whole grain vs. white + brown	bread	Maximum likelihood	422	0.675641	0.32907	0.040055
G_Acidaminococcus_RNT	wholemeal/whole grain vs. white + brown	bread	MR Egger	422	0.0885551	1.04521	0.932521
G_Acidaminococcus_RNT	wholemeal/whole grain vs. white + brown	bread	MR Egger (bootstrap)	422	0.734599	0.744858	0.161
G_Acidaminococcus_RNT	wholemeal/whole grain vs. white + brown	bread	Simple median	422	0.466321	0.476179	0.327433
G_Acidaminococcus_RNT	wholemeal/whole grain vs. white + brown	bread	Weighted median	422	0.424775	0.490465	0.386454
G_Acidaminococcus_RNT	wholemeal/whole grain vs. white + brown	bread	Penalised weighted median	422	0.381126	0.466258	0.413692
G_Acidaminococcus_RNT	wholemeal/whole grain vs. white + brown	bread	Inverse variance weighted	422	0.656016	0.339615	0.0534031
G_Acidaminococcus_RNT	wholemeal/whole grain vs. white + brown	bread	IVW radial	422	0.656039	0.339616	0.0533953
G_Acidaminococcus_RNT	wholemeal/whole grain vs. white + brown	bread	Inverse variance weighted (multiplicative random effects)	422	0.656016	0.339615	0.0534031
G_Acidaminococcus_RNT	wholemeal/whole grain vs. white + brown	bread	Inverse variance weighted (fixed effects)	422	0.656016	0.319915	0.0403065
G_Acidaminococcus_RNT	wholemeal/whole grain vs. white + brown	bread	Simple mode	422	-1.28559	1.9058	0.50032
G_Acidaminococcus_RNT	wholemeal/whole grain vs. white + brown	bread	Weighted mode	422	-1.49705	1.74467	0.391342
G_Acidaminococcus_RNT	wholemeal/whole grain vs. white + brown	bread	Weighted mode (NOME)	422	-1.60278	1.80364	0.374705
G_Acidaminococcus_RNT	wholemeal/whole grain vs. white + brown	bread	Simple mode (NOME)	422	-1.28559	2.03418	0.527734
G_Acidaminococcus_RNT	wholemeal/whole grain vs. white + brown	bread	Robust adjusted profile score (RAPS)	422	0.586087	0.367333	0.110596
G_Acidaminococcus_RNT	wholemeal/whole grain vs. white + brown	bread	Sign concordance test	422	0.0331754	NA	0.526894
G_Acidaminococcus_RNT	wholemeal/whole grain vs. white + brown	bread	Unweighted regression	422	0.788583	2.21018	0.721244
G_Aestuariispira_RNT	wholemeal/whole grain vs. white + brown	bread	Maximum likelihood	422	0.213927	0.248718	0.389723
G_Aestuariispira_RNT	wholemeal/whole grain vs. white + brown	bread	MR Egger	422	1.61683	0.741125	0.0296934
G_Aestuariispira_RNT	wholemeal/whole grain vs. white + brown	bread	MR Egger (bootstrap)	422	-0.346061	0.587949	0.265
G_Aestuariispira_RNT	wholemeal/whole grain vs. white + brown	bread	Simple median	422	0.715596	0.344543	0.037807
G_Aestuariispira_RNT	wholemeal/whole grain vs. white + brown	bread	Weighted median	422	0.682215	0.374844	0.0687594
G_Aestuariispira_RNT	wholemeal/whole grain vs. white + brown	bread	Penalised weighted median	422	0.715703	0.355863	0.0443069
G_Aestuariispira_RNT	wholemeal/whole grain vs. white + brown	bread	Inverse variance weighted	422	0.208743	0.242766	0.38987
G_Aestuariispira_RNT	wholemeal/whole grain vs. white + brown	bread	IVW radial	422	0.208742	0.240234	0.384895
G_Aestuariispira_RNT	wholemeal/whole grain vs. white + brown	bread	Inverse variance weighted (multiplicative random effects)	422	0.208743	0.240234	0.384893
G_Aestuariispira_RNT	wholemeal/whole grain vs. white + brown	bread	Inverse variance weighted (fixed effects)	422	0.208743	0.242766	0.38987
G_Aestuariispira_RNT	wholemeal/whole grain vs. white + brown	bread	Simple mode	422	1.59178	1.39406	0.254175
G_Aestuariispira_RNT	wholemeal/whole grain vs. white + brown	bread	Weighted mode	422	1.41419	1.38669	0.308394
G_Aestuariispira_RNT	wholemeal/whole grain vs. white + brown	bread	Weighted mode (NOME)	422	1.50298	1.40139	0.284113
G_Aestuariispira_RNT	wholemeal/whole grain vs. white + brown	bread	Simple mode (NOME)	422	1.59178	1.37469	0.247554
G_Aestuariispira_RNT	wholemeal/whole grain vs. white + brown	bread	Robust adjusted profile score (RAPS)	422	0.260839	0.261477	0.318492
G_Aestuariispira_RNT	wholemeal/whole grain vs. white + brown	bread	Sign concordance test	422	0.0900474	NA	0.0715562
G_Aestuariispira_RNT	wholemeal/whole grain vs. white + brown	bread	Unweighted regression	422	0.83061	2.21018	0.707057
G_Akkermansia_RNT	wholemeal/whole grain vs. white + brown	bread	Maximum likelihood	422	-0.205587	0.166543	0.217039
G_Akkermansia_RNT	wholemeal/whole grain vs. white + brown	bread	MR Egger	422	0.0367177	0.504124	0.941972
G_Akkermansia_RNT	wholemeal/whole grain vs. white + brown	bread	MR Egger (bootstrap)	422	-0.118324	0.386697	0.378
G_Akkermansia_RNT	wholemeal/whole grain vs. white + brown	bread	Simple median	422	-0.289134	0.24158	0.231366
G_Akkermansia_RNT	wholemeal/whole grain vs. white + brown	bread	Weighted median	422	-0.223227	0.246497	0.365149
G_Akkermansia_RNT	wholemeal/whole grain vs. white + brown	bread	Penalised weighted median	422	-0.300466	0.241714	0.213844
G_Akkermansia_RNT	wholemeal/whole grain vs. white + brown	bread	Inverse variance weighted	422	-0.20579	0.164432	0.210743
G_Akkermansia_RNT	wholemeal/whole grain vs. white + brown	bread	IVW radial	422	-0.205789	0.164432	0.210747
G_Akkermansia_RNT	wholemeal/whole grain vs. white + brown	bread	Inverse variance weighted (multiplicative random effects)	422	-0.20579	0.164432	0.210743
G_Akkermansia_RNT	wholemeal/whole grain vs. white + brown	bread	Inverse variance weighted (fixed effects)	422	-0.20579	0.162508	0.205392
G_Akkermansia_RNT	wholemeal/whole grain vs. white + brown	bread	Simple mode	422	-0.60442	0.922079	0.512506
G_Akkermansia_RNT	wholemeal/whole grain vs. white + brown	bread	Weighted mode	422	-0.541729	0.8948	0.545226
G_Akkermansia_RNT	wholemeal/whole grain vs. white + brown	bread	Weighted mode (NOME)	422	-0.60442	0.959365	0.529023
G_Akkermansia_RNT	wholemeal/whole grain vs. white + brown	bread	Simple mode (NOME)	422	-0.60442	0.9275	0.514972
G_Akkermansia_RNT	wholemeal/whole grain vs. white + brown	bread	Robust adjusted profile score (RAPS)	422	-0.23998	0.175001	0.170279
G_Akkermansia_RNT	wholemeal/whole grain vs. white + brown	bread	Sign concordance test	422	-0.0663507	NA	0.188669
G_Akkermansia_RNT	wholemeal/whole grain vs. white + brown	bread	Unweighted regression	422	-0.316018	2.21018	0.886304
G_Alistipes_RNT	wholemeal/whole grain vs. white + brown	bread	Maximum likelihood	422	0.0491726	0.129728	0.704656
G_Alistipes_RNT	wholemeal/whole grain vs. white + brown	bread	MR Egger	422	-0.166982	0.396417	0.673805
G_Alistipes_RNT	wholemeal/whole grain vs. white + brown	bread	MR Egger (bootstrap)	422	0.101737	0.29504	0.36
G_Alistipes_RNT	wholemeal/whole grain vs. white + brown	bread	Simple median	422	-0.0447202	0.191853	0.815687
G_Alistipes_RNT	wholemeal/whole grain vs. white + brown	bread	Weighted median	422	0.0413402	0.181577	0.819901
G_Alistipes_RNT	wholemeal/whole grain vs. white + brown	bread	Penalised weighted median	422	0.0220307	0.186914	0.906174
G_Alistipes_RNT	wholemeal/whole grain vs. white + brown	bread	Inverse variance weighted	422	0.0478677	0.129439	0.711524
G_Alistipes_RNT	wholemeal/whole grain vs. white + brown	bread	IVW radial	422	0.0478683	0.129439	0.71152
G_Alistipes_RNT	wholemeal/whole grain vs. white + brown	bread	Inverse variance weighted (multiplicative random effects)	422	0.0478677	0.129439	0.711524
G_Alistipes_RNT	wholemeal/whole grain vs. white + brown	bread	Inverse variance weighted (fixed effects)	422	0.0478677	0.126494	0.70512
G_Alistipes_RNT	wholemeal/whole grain vs. white + brown	bread	Simple mode	422	-1.4093	0.705	0.0462507
G_Alistipes_RNT	wholemeal/whole grain vs. white + brown	bread	Weighted mode	422	0.651348	0.768403	0.397107
G_Alistipes_RNT	wholemeal/whole grain vs. white + brown	bread	Weighted mode (NOME)	422	0.651348	0.715015	0.362839
G_Alistipes_RNT	wholemeal/whole grain vs. white + brown	bread	Simple mode (NOME)	422	-1.4093	0.757155	0.0633979
G_Alistipes_RNT	wholemeal/whole grain vs. white + brown	bread	Robust adjusted profile score (RAPS)	422	-0.0234313	0.140457	0.86751
G_Alistipes_RNT	wholemeal/whole grain vs. white + brown	bread	Sign concordance test	422	-0.00473934	NA	0.961183
G_Alistipes_RNT	wholemeal/whole grain vs. white + brown	bread	Unweighted regression	422	0.00468847	2.21018	0.998307
G_Alloprevotella_RNT	wholemeal/whole grain vs. white + brown	bread	Maximum likelihood	422	0.282241	0.305274	0.3552
G_Alloprevotella_RNT	wholemeal/whole grain vs. white + brown	bread	MR Egger	422	0.257928	0.914055	0.777944
G_Alloprevotella_RNT	wholemeal/whole grain vs. white + brown	bread	MR Egger (bootstrap)	422	0.452754	0.68772	0.258
G_Alloprevotella_RNT	wholemeal/whole grain vs. white + brown	bread	Simple median	422	0.225538	0.425655	0.596209
G_Alloprevotella_RNT	wholemeal/whole grain vs. white + brown	bread	Weighted median	422	0.156463	0.421721	0.71063
G_Alloprevotella_RNT	wholemeal/whole grain vs. white + brown	bread	Penalised weighted median	422	0.151246	0.436666	0.729067
G_Alloprevotella_RNT	wholemeal/whole grain vs. white + brown	bread	Inverse variance weighted	422	0.274192	0.298255	0.357928
G_Alloprevotella_RNT	wholemeal/whole grain vs. white + brown	bread	IVW radial	422	0.27419	0.294522	0.351872
G_Alloprevotella_RNT	wholemeal/whole grain vs. white + brown	bread	Inverse variance weighted (multiplicative random effects)	422	0.274192	0.294522	0.351867
G_Alloprevotella_RNT	wholemeal/whole grain vs. white + brown	bread	Inverse variance weighted (fixed effects)	422	0.274192	0.298255	0.357928
G_Alloprevotella_RNT	wholemeal/whole grain vs. white + brown	bread	Simple mode	422	-0.279045	1.61843	0.863192
G_Alloprevotella_RNT	wholemeal/whole grain vs. white + brown	bread	Weighted mode	422	-0.387778	1.53271	0.800391
G_Alloprevotella_RNT	wholemeal/whole grain vs. white + brown	bread	Weighted mode (NOME)	422	-0.496512	1.59735	0.756081
G_Alloprevotella_RNT	wholemeal/whole grain vs. white + brown	bread	Simple mode (NOME)	422	-0.279045	1.58219	0.860091
G_Alloprevotella_RNT	wholemeal/whole grain vs. white + brown	bread	Robust adjusted profile score (RAPS)	422	0.280938	0.321511	0.382226
G_Alloprevotella_RNT	wholemeal/whole grain vs. white + brown	bread	Sign concordance test	422	0.0331754	NA	0.526894
G_Alloprevotella_RNT	wholemeal/whole grain vs. white + brown	bread	Unweighted regression	422	0.214519	2.21018	0.922679
G_Anaerostipes_RNT	wholemeal/whole grain vs. white + brown	bread	Maximum likelihood	422	-0.173953	0.132961	0.190771
G_Anaerostipes_RNT	wholemeal/whole grain vs. white + brown	bread	MR Egger	422	0.470858	0.423553	0.266909
G_Anaerostipes_RNT	wholemeal/whole grain vs. white + brown	bread	MR Egger (bootstrap)	422	-0.136476	0.310328	0.315
G_Anaerostipes_RNT	wholemeal/whole grain vs. white + brown	bread	Simple median	422	-0.22536	0.183948	0.220527
G_Anaerostipes_RNT	wholemeal/whole grain vs. white + brown	bread	Weighted median	422	-0.136347	0.187776	0.467769
G_Anaerostipes_RNT	wholemeal/whole grain vs. white + brown	bread	Penalised weighted median	422	-0.136894	0.199436	0.492457
G_Anaerostipes_RNT	wholemeal/whole grain vs. white + brown	bread	Inverse variance weighted	422	-0.17433	0.138498	0.208133
G_Anaerostipes_RNT	wholemeal/whole grain vs. white + brown	bread	IVW radial	422	-0.174327	0.138498	0.208141
G_Anaerostipes_RNT	wholemeal/whole grain vs. white + brown	bread	Inverse variance weighted (multiplicative random effects)	422	-0.17433	0.138498	0.208133
G_Anaerostipes_RNT	wholemeal/whole grain vs. white + brown	bread	Inverse variance weighted (fixed effects)	422	-0.17433	0.129302	0.177581
G_Anaerostipes_RNT	wholemeal/whole grain vs. white + brown	bread	Simple mode	422	-0.101949	0.729064	0.888857
G_Anaerostipes_RNT	wholemeal/whole grain vs. white + brown	bread	Weighted mode	422	0.0654532	0.74277	0.929823
G_Anaerostipes_RNT	wholemeal/whole grain vs. white + brown	bread	Weighted mode (NOME)	422	0.0654532	0.830375	0.93721
G_Anaerostipes_RNT	wholemeal/whole grain vs. white + brown	bread	Simple mode (NOME)	422	-0.101949	0.813889	0.900376
G_Anaerostipes_RNT	wholemeal/whole grain vs. white + brown	bread	Robust adjusted profile score (RAPS)	422	-0.186417	0.149642	0.212854
G_Anaerostipes_RNT	wholemeal/whole grain vs. white + brown	bread	Sign concordance test	422	-0.056872	NA	0.262851
G_Anaerostipes_RNT	wholemeal/whole grain vs. white + brown	bread	Unweighted regression	422	0.0308107	2.21018	0.988878
G_Bacteroides_RNT	wholemeal/whole grain vs. white + brown	bread	Maximum likelihood	422	0.0383113	0.130703	0.769433
G_Bacteroides_RNT	wholemeal/whole grain vs. white + brown	bread	MR Egger	422	0.0690757	0.391659	0.860091
G_Bacteroides_RNT	wholemeal/whole grain vs. white + brown	bread	MR Egger (bootstrap)	422	0.110873	0.283128	0.325
G_Bacteroides_RNT	wholemeal/whole grain vs. white + brown	bread	Simple median	422	-0.104177	0.193522	0.590355
G_Bacteroides_RNT	wholemeal/whole grain vs. white + brown	bread	Weighted median	422	-0.115771	0.192595	0.547766
G_Bacteroides_RNT	wholemeal/whole grain vs. white + brown	bread	Penalised weighted median	422	-0.117442	0.186179	0.528171
G_Bacteroides_RNT	wholemeal/whole grain vs. white + brown	bread	Inverse variance weighted	422	0.0368904	0.127636	0.77256
G_Bacteroides_RNT	wholemeal/whole grain vs. white + brown	bread	IVW radial	422	0.0368902	0.126042	0.769765
G_Bacteroides_RNT	wholemeal/whole grain vs. white + brown	bread	Inverse variance weighted (multiplicative random effects)	422	0.0368904	0.126042	0.769764
G_Bacteroides_RNT	wholemeal/whole grain vs. white + brown	bread	Inverse variance weighted (fixed effects)	422	0.0368904	0.127636	0.77256
G_Bacteroides_RNT	wholemeal/whole grain vs. white + brown	bread	Simple mode	422	-0.171656	0.716335	0.810733
G_Bacteroides_RNT	wholemeal/whole grain vs. white + brown	bread	Weighted mode	422	-0.290995	0.629211	0.643979
G_Bacteroides_RNT	wholemeal/whole grain vs. white + brown	bread	Weighted mode (NOME)	422	-0.290995	0.664753	0.661793
G_Bacteroides_RNT	wholemeal/whole grain vs. white + brown	bread	Simple mode (NOME)	422	-0.171656	0.683362	0.801787
G_Bacteroides_RNT	wholemeal/whole grain vs. white + brown	bread	Robust adjusted profile score (RAPS)	422	0.00949075	0.137505	0.944973
G_Bacteroides_RNT	wholemeal/whole grain vs. white + brown	bread	Sign concordance test	422	-0.014218	NA	0.807734
G_Bacteroides_RNT	wholemeal/whole grain vs. white + brown	bread	Unweighted regression	422	0.0370177	2.21018	0.986637
G_Barnesiella_RNT	wholemeal/whole grain vs. white + brown	bread	Maximum likelihood	422	-0.0201461	0.141169	0.88652
G_Barnesiella_RNT	wholemeal/whole grain vs. white + brown	bread	MR Egger	422	-0.490916	0.427615	0.251608
G_Barnesiella_RNT	wholemeal/whole grain vs. white + brown	bread	MR Egger (bootstrap)	422	0.338771	0.315876	0.132
G_Barnesiella_RNT	wholemeal/whole grain vs. white + brown	bread	Simple median	422	-0.147422	0.212091	0.487
G_Barnesiella_RNT	wholemeal/whole grain vs. white + brown	bread	Weighted median	422	-0.113819	0.20429	0.577429
G_Barnesiella_RNT	wholemeal/whole grain vs. white + brown	bread	Penalised weighted median	422	-0.122269	0.20537	0.551602
G_Barnesiella_RNT	wholemeal/whole grain vs. white + brown	bread	Inverse variance weighted	422	-0.0205141	0.139984	0.883491
G_Barnesiella_RNT	wholemeal/whole grain vs. white + brown	bread	IVW radial	422	-0.0205141	0.139984	0.883491
G_Barnesiella_RNT	wholemeal/whole grain vs. white + brown	bread	Inverse variance weighted (multiplicative random effects)	422	-0.0205141	0.139984	0.883491
G_Barnesiella_RNT	wholemeal/whole grain vs. white + brown	bread	Inverse variance weighted (fixed effects)	422	-0.0205141	0.137662	0.88154
G_Barnesiella_RNT	wholemeal/whole grain vs. white + brown	bread	Simple mode	422	-0.225724	0.779366	0.772245
G_Barnesiella_RNT	wholemeal/whole grain vs. white + brown	bread	Weighted mode	422	-0.138134	0.774593	0.858549
G_Barnesiella_RNT	wholemeal/whole grain vs. white + brown	bread	Weighted mode (NOME)	422	-0.138134	0.802528	0.863423
G_Barnesiella_RNT	wholemeal/whole grain vs. white + brown	bread	Simple mode (NOME)	422	-0.225724	0.803046	0.778783
G_Barnesiella_RNT	wholemeal/whole grain vs. white + brown	bread	Robust adjusted profile score (RAPS)	422	-0.091502	0.149629	0.540851
G_Barnesiella_RNT	wholemeal/whole grain vs. white + brown	bread	Sign concordance test	422	-0.042654	NA	0.407957
G_Barnesiella_RNT	wholemeal/whole grain vs. white + brown	bread	Unweighted regression	422	-0.454165	2.21018	0.837191
G_Bifidobacterium_RNT	wholemeal/whole grain vs. white + brown	bread	Maximum likelihood	422	-0.056692	0.13865	0.682623
G_Bifidobacterium_RNT	wholemeal/whole grain vs. white + brown	bread	MR Egger	422	-0.16974	0.421114	0.687099
G_Bifidobacterium_RNT	wholemeal/whole grain vs. white + brown	bread	MR Egger (bootstrap)	422	-0.0123685	0.325333	0.46
G_Bifidobacterium_RNT	wholemeal/whole grain vs. white + brown	bread	Simple median	422	-0.24114	0.202488	0.233697
G_Bifidobacterium_RNT	wholemeal/whole grain vs. white + brown	bread	Weighted median	422	-0.169182	0.202176	0.402702
G_Bifidobacterium_RNT	wholemeal/whole grain vs. white + brown	bread	Penalised weighted median	422	-0.180334	0.200909	0.369404
G_Bifidobacterium_RNT	wholemeal/whole grain vs. white + brown	bread	Inverse variance weighted	422	-0.0567131	0.137405	0.679794
G_Bifidobacterium_RNT	wholemeal/whole grain vs. white + brown	bread	IVW radial	422	-0.0567134	0.137405	0.679792
G_Bifidobacterium_RNT	wholemeal/whole grain vs. white + brown	bread	Inverse variance weighted (multiplicative random effects)	422	-0.0567131	0.137405	0.679794
G_Bifidobacterium_RNT	wholemeal/whole grain vs. white + brown	bread	Inverse variance weighted (fixed effects)	422	-0.0567131	0.135224	0.674924
G_Bifidobacterium_RNT	wholemeal/whole grain vs. white + brown	bread	Simple mode	422	-0.6164	0.811674	0.448027
G_Bifidobacterium_RNT	wholemeal/whole grain vs. white + brown	bread	Weighted mode	422	-0.517105	0.76347	0.498582
G_Bifidobacterium_RNT	wholemeal/whole grain vs. white + brown	bread	Weighted mode (NOME)	422	-0.517105	0.798396	0.517545
G_Bifidobacterium_RNT	wholemeal/whole grain vs. white + brown	bread	Simple mode (NOME)	422	-0.6164	0.843231	0.465187
G_Bifidobacterium_RNT	wholemeal/whole grain vs. white + brown	bread	Robust adjusted profile score (RAPS)	422	-0.0492967	0.14982	0.742125
G_Bifidobacterium_RNT	wholemeal/whole grain vs. white + brown	bread	Sign concordance test	422	-0.0616114	NA	0.223568
G_Bifidobacterium_RNT	wholemeal/whole grain vs. white + brown	bread	Unweighted regression	422	-0.11623	2.21018	0.95806
G_Blautia_RNT	wholemeal/whole grain vs. white + brown	bread	Maximum likelihood	422	-0.152928	0.128359	0.233493
G_Blautia_RNT	wholemeal/whole grain vs. white + brown	bread	MR Egger	422	0.321037	0.395563	0.417483
G_Blautia_RNT	wholemeal/whole grain vs. white + brown	bread	MR Egger (bootstrap)	422	-0.307713	0.299554	0.146
G_Blautia_RNT	wholemeal/whole grain vs. white + brown	bread	Simple median	422	-0.16688	0.198398	0.400272
G_Blautia_RNT	wholemeal/whole grain vs. white + brown	bread	Weighted median	422	-0.163124	0.185124	0.378231
G_Blautia_RNT	wholemeal/whole grain vs. white + brown	bread	Penalised weighted median	422	-0.175093	0.177153	0.322971
G_Blautia_RNT	wholemeal/whole grain vs. white + brown	bread	Inverse variance weighted	422	-0.153298	0.129221	0.235496
G_Blautia_RNT	wholemeal/whole grain vs. white + brown	bread	IVW radial	422	-0.153297	0.129222	0.2355
G_Blautia_RNT	wholemeal/whole grain vs. white + brown	bread	Inverse variance weighted (multiplicative random effects)	422	-0.153298	0.129221	0.235496
G_Blautia_RNT	wholemeal/whole grain vs. white + brown	bread	Inverse variance weighted (fixed effects)	422	-0.153298	0.12504	0.220201
G_Blautia_RNT	wholemeal/whole grain vs. white + brown	bread	Simple mode	422	0.289491	0.706594	0.682236
G_Blautia_RNT	wholemeal/whole grain vs. white + brown	bread	Weighted mode	422	0.425799	0.757118	0.574147
G_Blautia_RNT	wholemeal/whole grain vs. white + brown	bread	Weighted mode (NOME)	422	0.425799	0.730458	0.560259
G_Blautia_RNT	wholemeal/whole grain vs. white + brown	bread	Simple mode (NOME)	422	0.289491	0.693009	0.676358
G_Blautia_RNT	wholemeal/whole grain vs. white + brown	bread	Robust adjusted profile score (RAPS)	422	-0.210003	0.14059	0.135248
G_Blautia_RNT	wholemeal/whole grain vs. white + brown	bread	Sign concordance test	422	-0.0331754	NA	0.526894
G_Blautia_RNT	wholemeal/whole grain vs. white + brown	bread	Unweighted regression	422	-0.00611308	2.21018	0.997793
G_Butyricicoccus_RNT	wholemeal/whole grain vs. white + brown	bread	Maximum likelihood	422	0.0233044	0.132278	0.860155
G_Butyricicoccus_RNT	wholemeal/whole grain vs. white + brown	bread	MR Egger	422	0.249709	0.396142	0.528807
G_Butyricicoccus_RNT	wholemeal/whole grain vs. white + brown	bread	MR Egger (bootstrap)	422	-0.295059	0.300934	0.163
G_Butyricicoccus_RNT	wholemeal/whole grain vs. white + brown	bread	Simple median	422	-0.0307404	0.189163	0.870906
G_Butyricicoccus_RNT	wholemeal/whole grain vs. white + brown	bread	Weighted median	422	-0.0765184	0.185531	0.680024
G_Butyricicoccus_RNT	wholemeal/whole grain vs. white + brown	bread	Penalised weighted median	422	-0.0768729	0.187211	0.68135
G_Butyricicoccus_RNT	wholemeal/whole grain vs. white + brown	bread	Inverse variance weighted	422	0.0226534	0.129403	0.861032
G_Butyricicoccus_RNT	wholemeal/whole grain vs. white + brown	bread	IVW radial	422	0.0226535	0.124415	0.85552
G_Butyricicoccus_RNT	wholemeal/whole grain vs. white + brown	bread	Inverse variance weighted (multiplicative random effects)	422	0.0226534	0.124415	0.855521
G_Butyricicoccus_RNT	wholemeal/whole grain vs. white + brown	bread	Inverse variance weighted (fixed effects)	422	0.0226534	0.129403	0.861032
G_Butyricicoccus_RNT	wholemeal/whole grain vs. white + brown	bread	Simple mode	422	-0.0718612	0.721903	0.920754
G_Butyricicoccus_RNT	wholemeal/whole grain vs. white + brown	bread	Weighted mode	422	-0.114204	0.676339	0.865991
G_Butyricicoccus_RNT	wholemeal/whole grain vs. white + brown	bread	Weighted mode (NOME)	422	-0.114204	0.699723	0.870429
G_Butyricicoccus_RNT	wholemeal/whole grain vs. white + brown	bread	Simple mode (NOME)	422	-0.0718612	0.742217	0.922916
G_Butyricicoccus_RNT	wholemeal/whole grain vs. white + brown	bread	Robust adjusted profile score (RAPS)	422	0.00641794	0.139672	0.96335
G_Butyricicoccus_RNT	wholemeal/whole grain vs. white + brown	bread	Sign concordance test	422	-0.014218	NA	0.807734
G_Butyricicoccus_RNT	wholemeal/whole grain vs. white + brown	bread	Unweighted regression	422	0.145431	2.21018	0.947536
G_Butyrivibrio_RNT	wholemeal/whole grain vs. white + brown	bread	Maximum likelihood	422	-0.494766	0.316186	0.117632
G_Butyrivibrio_RNT	wholemeal/whole grain vs. white + brown	bread	MR Egger	422	-1.30625	0.942003	0.166277
G_Butyrivibrio_RNT	wholemeal/whole grain vs. white + brown	bread	MR Egger (bootstrap)	422	-0.373725	0.723466	0.307
G_Butyrivibrio_RNT	wholemeal/whole grain vs. white + brown	bread	Simple median	422	-0.61324	0.446165	0.169296
G_Butyrivibrio_RNT	wholemeal/whole grain vs. white + brown	bread	Weighted median	422	-0.628502	0.458195	0.17016
G_Butyrivibrio_RNT	wholemeal/whole grain vs. white + brown	bread	Penalised weighted median	422	-0.629758	0.452042	0.163577
G_Butyrivibrio_RNT	wholemeal/whole grain vs. white + brown	bread	Inverse variance weighted	422	-0.497968	0.309006	0.107068
G_Butyrivibrio_RNT	wholemeal/whole grain vs. white + brown	bread	IVW radial	422	-0.497975	0.298795	0.0955922
G_Butyrivibrio_RNT	wholemeal/whole grain vs. white + brown	bread	Inverse variance weighted (multiplicative random effects)	422	-0.497968	0.298794	0.0955958
G_Butyrivibrio_RNT	wholemeal/whole grain vs. white + brown	bread	Inverse variance weighted (fixed effects)	422	-0.497968	0.309006	0.107068
G_Butyrivibrio_RNT	wholemeal/whole grain vs. white + brown	bread	Simple mode	422	-2.28678	1.71599	0.183375
G_Butyrivibrio_RNT	wholemeal/whole grain vs. white + brown	bread	Weighted mode	422	-1.63075	1.56718	0.298675
G_Butyrivibrio_RNT	wholemeal/whole grain vs. white + brown	bread	Weighted mode (NOME)	422	-1.72447	1.71106	0.314112
G_Butyrivibrio_RNT	wholemeal/whole grain vs. white + brown	bread	Simple mode (NOME)	422	-2.28678	1.70254	0.179946
G_Butyrivibrio_RNT	wholemeal/whole grain vs. white + brown	bread	Robust adjusted profile score (RAPS)	422	-0.565594	0.333348	0.089752
G_Butyrivibrio_RNT	wholemeal/whole grain vs. white + brown	bread	Sign concordance test	422	-0.056872	NA	0.262851
G_Butyrivibrio_RNT	wholemeal/whole grain vs. white + brown	bread	Unweighted regression	422	-0.447577	2.21018	0.83952
G_Clostridium_IV_RNT	wholemeal/whole grain vs. white + brown	bread	Maximum likelihood	422	-0.0179239	0.130737	0.890953
G_Clostridium_IV_RNT	wholemeal/whole grain vs. white + brown	bread	MR Egger	422	-0.248361	0.391633	0.526316
G_Clostridium_IV_RNT	wholemeal/whole grain vs. white + brown	bread	MR Egger (bootstrap)	422	0.350314	0.293007	0.115
G_Clostridium_IV_RNT	wholemeal/whole grain vs. white + brown	bread	Simple median	422	0.153849	0.187481	0.411869
G_Clostridium_IV_RNT	wholemeal/whole grain vs. white + brown	bread	Weighted median	422	0.202424	0.188163	0.282021
G_Clostridium_IV_RNT	wholemeal/whole grain vs. white + brown	bread	Penalised weighted median	422	0.202591	0.182197	0.266166
G_Clostridium_IV_RNT	wholemeal/whole grain vs. white + brown	bread	Inverse variance weighted	422	-0.0178057	0.12794	0.889314
G_Clostridium_IV_RNT	wholemeal/whole grain vs. white + brown	bread	IVW radial	422	-0.0178057	0.121374	0.883368
G_Clostridium_IV_RNT	wholemeal/whole grain vs. white + brown	bread	Inverse variance weighted (multiplicative random effects)	422	-0.0178057	0.121374	0.883368
G_Clostridium_IV_RNT	wholemeal/whole grain vs. white + brown	bread	Inverse variance weighted (fixed effects)	422	-0.0178057	0.12794	0.889314
G_Clostridium_IV_RNT	wholemeal/whole grain vs. white + brown	bread	Simple mode	422	0.593526	0.761558	0.436207
G_Clostridium_IV_RNT	wholemeal/whole grain vs. white + brown	bread	Weighted mode	422	0.783751	0.693989	0.259396
G_Clostridium_IV_RNT	wholemeal/whole grain vs. white + brown	bread	Weighted mode (NOME)	422	0.783751	0.729743	0.283433
G_Clostridium_IV_RNT	wholemeal/whole grain vs. white + brown	bread	Simple mode (NOME)	422	0.593526	0.7587	0.434482
G_Clostridium_IV_RNT	wholemeal/whole grain vs. white + brown	bread	Robust adjusted profile score (RAPS)	422	-0.000327107	0.13814	0.998111
G_Clostridium_IV_RNT	wholemeal/whole grain vs. white + brown	bread	Sign concordance test	422	0.00947867	NA	0.883914
G_Clostridium_IV_RNT	wholemeal/whole grain vs. white + brown	bread	Unweighted regression	422	-0.0439409	2.21018	0.984138
G_Clostridium_sensu_stricto_RNT	wholemeal/whole grain vs. white + brown	bread	Maximum likelihood	422	0.0807044	0.157641	0.608686
G_Clostridium_sensu_stricto_RNT	wholemeal/whole grain vs. white + brown	bread	MR Egger	422	-0.624916	0.519295	0.229502
G_Clostridium_sensu_stricto_RNT	wholemeal/whole grain vs. white + brown	bread	MR Egger (bootstrap)	422	0.451137	0.362848	0.108
G_Clostridium_sensu_stricto_RNT	wholemeal/whole grain vs. white + brown	bread	Simple median	422	0.0926301	0.230159	0.687345
G_Clostridium_sensu_stricto_RNT	wholemeal/whole grain vs. white + brown	bread	Weighted median	422	0.0627819	0.235761	0.790012
G_Clostridium_sensu_stricto_RNT	wholemeal/whole grain vs. white + brown	bread	Penalised weighted median	422	0.0635227	0.229641	0.782074
G_Clostridium_sensu_stricto_RNT	wholemeal/whole grain vs. white + brown	bread	Inverse variance weighted	422	0.0786093	0.169006	0.641841
G_Clostridium_sensu_stricto_RNT	wholemeal/whole grain vs. white + brown	bread	IVW radial	422	0.0786099	0.169006	0.641839
G_Clostridium_sensu_stricto_RNT	wholemeal/whole grain vs. white + brown	bread	Inverse variance weighted (multiplicative random effects)	422	0.0786093	0.169006	0.641841
G_Clostridium_sensu_stricto_RNT	wholemeal/whole grain vs. white + brown	bread	Inverse variance weighted (fixed effects)	422	0.0786093	0.15308	0.607589
G_Clostridium_sensu_stricto_RNT	wholemeal/whole grain vs. white + brown	bread	Simple mode	422	-0.0902877	0.948427	0.924203
G_Clostridium_sensu_stricto_RNT	wholemeal/whole grain vs. white + brown	bread	Weighted mode	422	-0.204686	0.839672	0.807528
G_Clostridium_sensu_stricto_RNT	wholemeal/whole grain vs. white + brown	bread	Weighted mode (NOME)	422	-0.204686	0.925781	0.825125
G_Clostridium_sensu_stricto_RNT	wholemeal/whole grain vs. white + brown	bread	Simple mode (NOME)	422	-0.0902877	0.942697	0.923744
G_Clostridium_sensu_stricto_RNT	wholemeal/whole grain vs. white + brown	bread	Robust adjusted profile score (RAPS)	422	0.0842513	0.184176	0.647348
G_Clostridium_sensu_stricto_RNT	wholemeal/whole grain vs. white + brown	bread	Sign concordance test	422	0.0236967	NA	0.661355
G_Clostridium_sensu_stricto_RNT	wholemeal/whole grain vs. white + brown	bread	Unweighted regression	422	0.132753	2.21018	0.952105
G_Clostridium_XlVa_RNT	wholemeal/whole grain vs. white + brown	bread	Maximum likelihood	422	-0.0511918	0.1331	0.700526
G_Clostridium_XlVa_RNT	wholemeal/whole grain vs. white + brown	bread	MR Egger	422	-0.533963	0.397758	0.180181
G_Clostridium_XlVa_RNT	wholemeal/whole grain vs. white + brown	bread	MR Egger (bootstrap)	422	0.104882	0.296711	0.364
G_Clostridium_XlVa_RNT	wholemeal/whole grain vs. white + brown	bread	Simple median	422	-0.0381368	0.18745	0.838782
G_Clostridium_XlVa_RNT	wholemeal/whole grain vs. white + brown	bread	Weighted median	422	-0.0746584	0.195039	0.701878
G_Clostridium_XlVa_RNT	wholemeal/whole grain vs. white + brown	bread	Penalised weighted median	422	-0.0768725	0.193966	0.69187
G_Clostridium_XlVa_RNT	wholemeal/whole grain vs. white + brown	bread	Inverse variance weighted	422	-0.0512399	0.130002	0.693472
G_Clostridium_XlVa_RNT	wholemeal/whole grain vs. white + brown	bread	IVW radial	422	-0.0512397	0.128237	0.689473
G_Clostridium_XlVa_RNT	wholemeal/whole grain vs. white + brown	bread	Inverse variance weighted (multiplicative random effects)	422	-0.0512399	0.128237	0.689472
G_Clostridium_XlVa_RNT	wholemeal/whole grain vs. white + brown	bread	Inverse variance weighted (fixed effects)	422	-0.0512399	0.130002	0.693472
G_Clostridium_XlVa_RNT	wholemeal/whole grain vs. white + brown	bread	Simple mode	422	-0.18018	0.733244	0.806012
G_Clostridium_XlVa_RNT	wholemeal/whole grain vs. white + brown	bread	Weighted mode	422	-0.309925	0.60347	0.607821
G_Clostridium_XlVa_RNT	wholemeal/whole grain vs. white + brown	bread	Weighted mode (NOME)	422	-0.309925	0.653448	0.635537
G_Clostridium_XlVa_RNT	wholemeal/whole grain vs. white + brown	bread	Simple mode (NOME)	422	-0.18018	0.774863	0.816239
G_Clostridium_XlVa_RNT	wholemeal/whole grain vs. white + brown	bread	Robust adjusted profile score (RAPS)	422	-0.0319032	0.140085	0.819848
G_Clostridium_XlVa_RNT	wholemeal/whole grain vs. white + brown	bread	Sign concordance test	422	-0.00947867	NA	0.883914
G_Clostridium_XlVa_RNT	wholemeal/whole grain vs. white + brown	bread	Unweighted regression	422	-0.165841	2.21018	0.940187
G_Clostridium_XVIII_RNT	wholemeal/whole grain vs. white + brown	bread	Maximum likelihood	422	-0.11023	0.131717	0.402665
G_Clostridium_XVIII_RNT	wholemeal/whole grain vs. white + brown	bread	MR Egger	422	0.254081	0.395042	0.520462
G_Clostridium_XVIII_RNT	wholemeal/whole grain vs. white + brown	bread	MR Egger (bootstrap)	422	-0.225346	0.296836	0.227
G_Clostridium_XVIII_RNT	wholemeal/whole grain vs. white + brown	bread	Simple median	422	-0.246995	0.186442	0.185245
G_Clostridium_XVIII_RNT	wholemeal/whole grain vs. white + brown	bread	Weighted median	422	-0.197406	0.188749	0.295625
G_Clostridium_XVIII_RNT	wholemeal/whole grain vs. white + brown	bread	Penalised weighted median	422	-0.197883	0.195782	0.312145
G_Clostridium_XVIII_RNT	wholemeal/whole grain vs. white + brown	bread	Inverse variance weighted	422	-0.110548	0.128704	0.390377
G_Clostridium_XVIII_RNT	wholemeal/whole grain vs. white + brown	bread	IVW radial	422	-0.110548	0.12554	0.378545
G_Clostridium_XVIII_RNT	wholemeal/whole grain vs. white + brown	bread	Inverse variance weighted (multiplicative random effects)	422	-0.110548	0.12554	0.378544
G_Clostridium_XVIII_RNT	wholemeal/whole grain vs. white + brown	bread	Inverse variance weighted (fixed effects)	422	-0.110548	0.128704	0.390377
G_Clostridium_XVIII_RNT	wholemeal/whole grain vs. white + brown	bread	Simple mode	422	-1.00857	0.674082	0.135347
G_Clostridium_XVIII_RNT	wholemeal/whole grain vs. white + brown	bread	Weighted mode	422	-0.746122	0.648165	0.250332
G_Clostridium_XVIII_RNT	wholemeal/whole grain vs. white + brown	bread	Weighted mode (NOME)	422	-0.783614	0.711488	0.271363
G_Clostridium_XVIII_RNT	wholemeal/whole grain vs. white + brown	bread	Simple mode (NOME)	422	-1.00857	0.751568	0.180335
G_Clostridium_XVIII_RNT	wholemeal/whole grain vs. white + brown	bread	Robust adjusted profile score (RAPS)	422	-0.155995	0.138773	0.260971
G_Clostridium_XVIII_RNT	wholemeal/whole grain vs. white + brown	bread	Sign concordance test	422	-0.056872	NA	0.262851
G_Clostridium_XVIII_RNT	wholemeal/whole grain vs. white + brown	bread	Unweighted regression	422	0.099047	2.21018	0.964256
G_Collinsella_RNT	wholemeal/whole grain vs. white + brown	bread	Maximum likelihood	422	0.298596	0.138872	0.0315425
G_Collinsella_RNT	wholemeal/whole grain vs. white + brown	bread	MR Egger	422	1.02749	0.455043	0.0244582
G_Collinsella_RNT	wholemeal/whole grain vs. white + brown	bread	MR Egger (bootstrap)	422	-0.000891543	0.322728	0.486
G_Collinsella_RNT	wholemeal/whole grain vs. white + brown	bread	Simple median	422	0.300081	0.194768	0.123387
G_Collinsella_RNT	wholemeal/whole grain vs. white + brown	bread	Weighted median	422	0.30875	0.202434	0.127213
G_Collinsella_RNT	wholemeal/whole grain vs. white + brown	bread	Penalised weighted median	422	0.315316	0.197199	0.109826
G_Collinsella_RNT	wholemeal/whole grain vs. white + brown	bread	Inverse variance weighted	422	0.293651	0.148911	0.0486104
G_Collinsella_RNT	wholemeal/whole grain vs. white + brown	bread	IVW radial	422	0.293644	0.148911	0.0486171
G_Collinsella_RNT	wholemeal/whole grain vs. white + brown	bread	Inverse variance weighted (multiplicative random effects)	422	0.293651	0.148911	0.0486104
G_Collinsella_RNT	wholemeal/whole grain vs. white + brown	bread	Inverse variance weighted (fixed effects)	422	0.293651	0.13473	0.0292906
G_Collinsella_RNT	wholemeal/whole grain vs. white + brown	bread	Simple mode	422	0.149071	0.855474	0.861749
G_Collinsella_RNT	wholemeal/whole grain vs. white + brown	bread	Weighted mode	422	0.418944	0.797136	0.599469
G_Collinsella_RNT	wholemeal/whole grain vs. white + brown	bread	Weighted mode (NOME)	422	0.472919	0.872261	0.587984
G_Collinsella_RNT	wholemeal/whole grain vs. white + brown	bread	Simple mode (NOME)	422	0.149071	0.855554	0.861761
G_Collinsella_RNT	wholemeal/whole grain vs. white + brown	bread	Robust adjusted profile score (RAPS)	422	0.370473	0.160026	0.020608
G_Collinsella_RNT	wholemeal/whole grain vs. white + brown	bread	Sign concordance test	422	0.0853081	NA	0.0883037
G_Collinsella_RNT	wholemeal/whole grain vs. white + brown	bread	Unweighted regression	422	0.399669	2.21018	0.8565
G_Coprobacter_RNT	wholemeal/whole grain vs. white + brown	bread	Maximum likelihood	422	-0.074834	0.161062	0.642198
G_Coprobacter_RNT	wholemeal/whole grain vs. white + brown	bread	MR Egger	422	-0.321597	0.480668	0.503824
G_Coprobacter_RNT	wholemeal/whole grain vs. white + brown	bread	MR Egger (bootstrap)	422	0.175912	0.382152	0.328
G_Coprobacter_RNT	wholemeal/whole grain vs. white + brown	bread	Simple median	422	-0.303701	0.232603	0.191667
G_Coprobacter_RNT	wholemeal/whole grain vs. white + brown	bread	Weighted median	422	-0.308965	0.231469	0.181941
G_Coprobacter_RNT	wholemeal/whole grain vs. white + brown	bread	Penalised weighted median	422	-0.350997	0.228007	0.123703
G_Coprobacter_RNT	wholemeal/whole grain vs. white + brown	bread	Inverse variance weighted	422	-0.0749334	0.157247	0.633695
G_Coprobacter_RNT	wholemeal/whole grain vs. white + brown	bread	IVW radial	422	-0.0749334	0.156617	0.63233
G_Coprobacter_RNT	wholemeal/whole grain vs. white + brown	bread	Inverse variance weighted (multiplicative random effects)	422	-0.0749334	0.156617	0.63233
G_Coprobacter_RNT	wholemeal/whole grain vs. white + brown	bread	Inverse variance weighted (fixed effects)	422	-0.0749334	0.157247	0.633695
G_Coprobacter_RNT	wholemeal/whole grain vs. white + brown	bread	Simple mode	422	-0.476353	0.838922	0.570463
G_Coprobacter_RNT	wholemeal/whole grain vs. white + brown	bread	Weighted mode	422	-0.42847	0.803118	0.593963
G_Coprobacter_RNT	wholemeal/whole grain vs. white + brown	bread	Weighted mode (NOME)	422	-0.42847	0.776397	0.581331
G_Coprobacter_RNT	wholemeal/whole grain vs. white + brown	bread	Simple mode (NOME)	422	-0.476353	0.84756	0.574396
G_Coprobacter_RNT	wholemeal/whole grain vs. white + brown	bread	Robust adjusted profile score (RAPS)	422	-0.14312	0.169392	0.398165
G_Coprobacter_RNT	wholemeal/whole grain vs. white + brown	bread	Sign concordance test	422	-0.0663507	NA	0.188669
G_Coprobacter_RNT	wholemeal/whole grain vs. white + brown	bread	Unweighted regression	422	-0.0637016	2.21018	0.977007
G_Coprococcus_RNT	wholemeal/whole grain vs. white + brown	bread	Maximum likelihood	422	0.104229	0.135676	0.442358
G_Coprococcus_RNT	wholemeal/whole grain vs. white + brown	bread	MR Egger	422	-0.572655	0.406334	0.15948
G_Coprococcus_RNT	wholemeal/whole grain vs. white + brown	bread	MR Egger (bootstrap)	422	0.295208	0.321002	0.187
G_Coprococcus_RNT	wholemeal/whole grain vs. white + brown	bread	Simple median	422	0.259937	0.188901	0.168805
G_Coprococcus_RNT	wholemeal/whole grain vs. white + brown	bread	Weighted median	422	0.265096	0.194888	0.173751
G_Coprococcus_RNT	wholemeal/whole grain vs. white + brown	bread	Penalised weighted median	422	0.269459	0.190302	0.156789
G_Coprococcus_RNT	wholemeal/whole grain vs. white + brown	bread	Inverse variance weighted	422	0.102042	0.132818	0.442317
G_Coprococcus_RNT	wholemeal/whole grain vs. white + brown	bread	IVW radial	422	0.102042	0.124796	0.413543
G_Coprococcus_RNT	wholemeal/whole grain vs. white + brown	bread	Inverse variance weighted (multiplicative random effects)	422	0.102042	0.124796	0.413543
G_Coprococcus_RNT	wholemeal/whole grain vs. white + brown	bread	Inverse variance weighted (fixed effects)	422	0.102042	0.132818	0.442317
G_Coprococcus_RNT	wholemeal/whole grain vs. white + brown	bread	Simple mode	422	1.13065	0.712801	0.113442
G_Coprococcus_RNT	wholemeal/whole grain vs. white + brown	bread	Weighted mode	422	1.0437	0.677078	0.123953
G_Coprococcus_RNT	wholemeal/whole grain vs. white + brown	bread	Weighted mode (NOME)	422	1.0437	0.696911	0.134986
G_Coprococcus_RNT	wholemeal/whole grain vs. white + brown	bread	Simple mode (NOME)	422	1.13065	0.736476	0.125481
G_Coprococcus_RNT	wholemeal/whole grain vs. white + brown	bread	Robust adjusted profile score (RAPS)	422	0.112512	0.143479	0.432941
G_Coprococcus_RNT	wholemeal/whole grain vs. white + brown	bread	Sign concordance test	422	0.0663507	NA	0.188669
G_Coprococcus_RNT	wholemeal/whole grain vs. white + brown	bread	Unweighted regression	422	-0.124422	2.21018	0.955107
G_Desulfovibrio_RNT	wholemeal/whole grain vs. white + brown	bread	Maximum likelihood	422	0.135832	0.225147	0.546305
G_Desulfovibrio_RNT	wholemeal/whole grain vs. white + brown	bread	MR Egger	422	-0.278779	0.670833	0.677936
G_Desulfovibrio_RNT	wholemeal/whole grain vs. white + brown	bread	MR Egger (bootstrap)	422	0.3799	0.517741	0.245
G_Desulfovibrio_RNT	wholemeal/whole grain vs. white + brown	bread	Simple median	422	0.0228973	0.313093	0.941701
G_Desulfovibrio_RNT	wholemeal/whole grain vs. white + brown	bread	Weighted median	422	0.0567367	0.331911	0.864271
G_Desulfovibrio_RNT	wholemeal/whole grain vs. white + brown	bread	Penalised weighted median	422	0.0412763	0.329525	0.900318
G_Desulfovibrio_RNT	wholemeal/whole grain vs. white + brown	bread	Inverse variance weighted	422	0.131924	0.219889	0.548534
G_Desulfovibrio_RNT	wholemeal/whole grain vs. white + brown	bread	IVW radial	422	0.131926	0.216826	0.542896
G_Desulfovibrio_RNT	wholemeal/whole grain vs. white + brown	bread	Inverse variance weighted (multiplicative random effects)	422	0.131924	0.216826	0.5429
G_Desulfovibrio_RNT	wholemeal/whole grain vs. white + brown	bread	Inverse variance weighted (fixed effects)	422	0.131924	0.219889	0.548534
G_Desulfovibrio_RNT	wholemeal/whole grain vs. white + brown	bread	Simple mode	422	-0.158785	1.23387	0.897666
G_Desulfovibrio_RNT	wholemeal/whole grain vs. white + brown	bread	Weighted mode	422	0.174173	1.02389	0.865007
G_Desulfovibrio_RNT	wholemeal/whole grain vs. white + brown	bread	Weighted mode (NOME)	422	0.174173	1.1609	0.88081
G_Desulfovibrio_RNT	wholemeal/whole grain vs. white + brown	bread	Simple mode (NOME)	422	-0.158785	1.18749	0.893692
G_Desulfovibrio_RNT	wholemeal/whole grain vs. white + brown	bread	Robust adjusted profile score (RAPS)	422	0.0781469	0.236959	0.741558
G_Desulfovibrio_RNT	wholemeal/whole grain vs. white + brown	bread	Sign concordance test	422	0.014218	NA	0.807734
G_Desulfovibrio_RNT	wholemeal/whole grain vs. white + brown	bread	Unweighted regression	422	-0.0271515	2.21018	0.990198
G_Dialister_RNT	wholemeal/whole grain vs. white + brown	bread	Maximum likelihood	422	-0.0458324	0.186284	0.805655
G_Dialister_RNT	wholemeal/whole grain vs. white + brown	bread	MR Egger	422	-0.584032	0.572331	0.308106
G_Dialister_RNT	wholemeal/whole grain vs. white + brown	bread	MR Egger (bootstrap)	422	0.0713568	0.424799	0.432
G_Dialister_RNT	wholemeal/whole grain vs. white + brown	bread	Simple median	422	-0.14917	0.277339	0.590673
G_Dialister_RNT	wholemeal/whole grain vs. white + brown	bread	Weighted median	422	-0.191668	0.2676	0.473838
G_Dialister_RNT	wholemeal/whole grain vs. white + brown	bread	Penalised weighted median	422	-0.183476	0.266668	0.491432
G_Dialister_RNT	wholemeal/whole grain vs. white + brown	bread	Inverse variance weighted	422	-0.0452896	0.186472	0.808101
G_Dialister_RNT	wholemeal/whole grain vs. white + brown	bread	IVW radial	422	-0.0452896	0.186472	0.808101
G_Dialister_RNT	wholemeal/whole grain vs. white + brown	bread	Inverse variance weighted (multiplicative random effects)	422	-0.0452896	0.186472	0.808101
G_Dialister_RNT	wholemeal/whole grain vs. white + brown	bread	Inverse variance weighted (fixed effects)	422	-0.0452896	0.181524	0.802977
G_Dialister_RNT	wholemeal/whole grain vs. white + brown	bread	Simple mode	422	-0.249928	1.08231	0.817489
G_Dialister_RNT	wholemeal/whole grain vs. white + brown	bread	Weighted mode	422	-0.311702	0.849225	0.713772
G_Dialister_RNT	wholemeal/whole grain vs. white + brown	bread	Weighted mode (NOME)	422	-0.311702	0.932746	0.738413
G_Dialister_RNT	wholemeal/whole grain vs. white + brown	bread	Simple mode (NOME)	422	-0.249928	1.02826	0.808078
G_Dialister_RNT	wholemeal/whole grain vs. white + brown	bread	Robust adjusted profile score (RAPS)	422	-0.0502336	0.200454	0.802124
G_Dialister_RNT	wholemeal/whole grain vs. white + brown	bread	Sign concordance test	422	-0.028436	NA	0.592376
G_Dialister_RNT	wholemeal/whole grain vs. white + brown	bread	Unweighted regression	422	-0.356501	2.21018	0.871857
G_Dorea_RNT	wholemeal/whole grain vs. white + brown	bread	Maximum likelihood	422	0.175056	0.130396	0.179436
G_Dorea_RNT	wholemeal/whole grain vs. white + brown	bread	MR Egger	422	0.529623	0.405465	0.192195
G_Dorea_RNT	wholemeal/whole grain vs. white + brown	bread	MR Egger (bootstrap)	422	-0.130712	0.306518	0.32
G_Dorea_RNT	wholemeal/whole grain vs. white + brown	bread	Simple median	422	0.119198	0.185493	0.520482
G_Dorea_RNT	wholemeal/whole grain vs. white + brown	bread	Weighted median	422	0.0637814	0.19855	0.748031
G_Dorea_RNT	wholemeal/whole grain vs. white + brown	bread	Penalised weighted median	422	0.0498355	0.183639	0.7861
G_Dorea_RNT	wholemeal/whole grain vs. white + brown	bread	Inverse variance weighted	422	0.171793	0.132474	0.1947
G_Dorea_RNT	wholemeal/whole grain vs. white + brown	bread	IVW radial	422	0.17179	0.132474	0.194707
G_Dorea_RNT	wholemeal/whole grain vs. white + brown	bread	Inverse variance weighted (multiplicative random effects)	422	0.171793	0.132474	0.1947
G_Dorea_RNT	wholemeal/whole grain vs. white + brown	bread	Inverse variance weighted (fixed effects)	422	0.171793	0.126945	0.175963
G_Dorea_RNT	wholemeal/whole grain vs. white + brown	bread	Simple mode	422	-0.357158	0.678641	0.598968
G_Dorea_RNT	wholemeal/whole grain vs. white + brown	bread	Weighted mode	422	-0.27171	0.612964	0.657797
G_Dorea_RNT	wholemeal/whole grain vs. white + brown	bread	Weighted mode (NOME)	422	-0.27171	0.667497	0.684173
G_Dorea_RNT	wholemeal/whole grain vs. white + brown	bread	Simple mode (NOME)	422	-0.357158	0.740582	0.629867
G_Dorea_RNT	wholemeal/whole grain vs. white + brown	bread	Robust adjusted profile score (RAPS)	422	0.188174	0.143913	0.191026
G_Dorea_RNT	wholemeal/whole grain vs. white + brown	bread	Sign concordance test	422	0.00947867	NA	0.883914
G_Dorea_RNT	wholemeal/whole grain vs. white + brown	bread	Unweighted regression	422	0.0965161	2.21018	0.965168
G_Eisenbergiella_RNT	wholemeal/whole grain vs. white + brown	bread	Maximum likelihood	422	0.173747	0.310239	0.575451
G_Eisenbergiella_RNT	wholemeal/whole grain vs. white + brown	bread	MR Egger	422	1.08979	0.951885	0.252913
G_Eisenbergiella_RNT	wholemeal/whole grain vs. white + brown	bread	MR Egger (bootstrap)	422	-0.222174	0.68611	0.369
G_Eisenbergiella_RNT	wholemeal/whole grain vs. white + brown	bread	Simple median	422	0.103245	0.440077	0.814514
G_Eisenbergiella_RNT	wholemeal/whole grain vs. white + brown	bread	Weighted median	422	0.143409	0.458294	0.754342
G_Eisenbergiella_RNT	wholemeal/whole grain vs. white + brown	bread	Penalised weighted median	422	0.167922	0.451157	0.709741
G_Eisenbergiella_RNT	wholemeal/whole grain vs. white + brown	bread	Inverse variance weighted	422	0.168834	0.308504	0.584195
G_Eisenbergiella_RNT	wholemeal/whole grain vs. white + brown	bread	IVW radial	422	0.168829	0.308504	0.584205
G_Eisenbergiella_RNT	wholemeal/whole grain vs. white + brown	bread	Inverse variance weighted (multiplicative random effects)	422	0.168834	0.308504	0.584195
G_Eisenbergiella_RNT	wholemeal/whole grain vs. white + brown	bread	Inverse variance weighted (fixed effects)	422	0.168834	0.302306	0.576512
G_Eisenbergiella_RNT	wholemeal/whole grain vs. white + brown	bread	Simple mode	422	-0.292342	1.71008	0.864343
G_Eisenbergiella_RNT	wholemeal/whole grain vs. white + brown	bread	Weighted mode	422	-0.200662	1.39959	0.886065
G_Eisenbergiella_RNT	wholemeal/whole grain vs. white + brown	bread	Weighted mode (NOME)	422	-0.200662	1.65525	0.903568
G_Eisenbergiella_RNT	wholemeal/whole grain vs. white + brown	bread	Simple mode (NOME)	422	-0.292342	1.70365	0.863837
G_Eisenbergiella_RNT	wholemeal/whole grain vs. white + brown	bread	Robust adjusted profile score (RAPS)	422	0.159801	0.333829	0.632159
G_Eisenbergiella_RNT	wholemeal/whole grain vs. white + brown	bread	Sign concordance test	422	0.00947867	NA	0.883914
G_Eisenbergiella_RNT	wholemeal/whole grain vs. white + brown	bread	Unweighted regression	422	0.455896	2.21018	0.836579
G_Escherichia_Shigella_RNT	wholemeal/whole grain vs. white + brown	bread	Maximum likelihood	422	0.0610993	0.181548	0.736458
G_Escherichia_Shigella_RNT	wholemeal/whole grain vs. white + brown	bread	MR Egger	422	0.0513385	0.575553	0.928967
G_Escherichia_Shigella_RNT	wholemeal/whole grain vs. white + brown	bread	MR Egger (bootstrap)	422	-0.102065	0.441085	0.402
G_Escherichia_Shigella_RNT	wholemeal/whole grain vs. white + brown	bread	Simple median	422	0.233891	0.261633	0.37134
G_Escherichia_Shigella_RNT	wholemeal/whole grain vs. white + brown	bread	Weighted median	422	0.185076	0.260635	0.477644
G_Escherichia_Shigella_RNT	wholemeal/whole grain vs. white + brown	bread	Penalised weighted median	422	0.186349	0.272495	0.494063
G_Escherichia_Shigella_RNT	wholemeal/whole grain vs. white + brown	bread	Inverse variance weighted	422	0.0597291	0.188149	0.750897
G_Escherichia_Shigella_RNT	wholemeal/whole grain vs. white + brown	bread	IVW radial	422	0.0597294	0.188149	0.750896
G_Escherichia_Shigella_RNT	wholemeal/whole grain vs. white + brown	bread	Inverse variance weighted (multiplicative random effects)	422	0.0597291	0.188149	0.750897
G_Escherichia_Shigella_RNT	wholemeal/whole grain vs. white + brown	bread	Inverse variance weighted (fixed effects)	422	0.0597291	0.176718	0.73537
G_Escherichia_Shigella_RNT	wholemeal/whole grain vs. white + brown	bread	Simple mode	422	0.56592	1.01645	0.577985
G_Escherichia_Shigella_RNT	wholemeal/whole grain vs. white + brown	bread	Weighted mode	422	0.435247	0.897597	0.627998
G_Escherichia_Shigella_RNT	wholemeal/whole grain vs. white + brown	bread	Weighted mode (NOME)	422	0.435247	0.875256	0.619251
G_Escherichia_Shigella_RNT	wholemeal/whole grain vs. white + brown	bread	Simple mode (NOME)	422	0.56592	1.01214	0.576369
G_Escherichia_Shigella_RNT	wholemeal/whole grain vs. white + brown	bread	Robust adjusted profile score (RAPS)	422	0.0455336	0.202132	0.821772
G_Escherichia_Shigella_RNT	wholemeal/whole grain vs. white + brown	bread	Sign concordance test	422	0.0521327	NA	0.306652
G_Escherichia_Shigella_RNT	wholemeal/whole grain vs. white + brown	bread	Unweighted regression	422	0.0334985	2.21018	0.987907
G_Faecalibacterium_RNT	wholemeal/whole grain vs. white + brown	bread	Maximum likelihood	422	0.26245	0.132686	0.0479307
G_Faecalibacterium_RNT	wholemeal/whole grain vs. white + brown	bread	MR Egger	422	0.423497	0.398102	0.288035
G_Faecalibacterium_RNT	wholemeal/whole grain vs. white + brown	bread	MR Egger (bootstrap)	422	0.150987	0.297313	0.324
G_Faecalibacterium_RNT	wholemeal/whole grain vs. white + brown	bread	Simple median	422	0.463071	0.190536	0.015084
G_Faecalibacterium_RNT	wholemeal/whole grain vs. white + brown	bread	Weighted median	422	0.438613	0.189692	0.0207647
G_Faecalibacterium_RNT	wholemeal/whole grain vs. white + brown	bread	Penalised weighted median	422	0.458459	0.185767	0.0135897
G_Faecalibacterium_RNT	wholemeal/whole grain vs. white + brown	bread	Inverse variance weighted	422	0.25735	0.129964	0.0476852
G_Faecalibacterium_RNT	wholemeal/whole grain vs. white + brown	bread	IVW radial	422	0.257356	0.118768	0.0302442
G_Faecalibacterium_RNT	wholemeal/whole grain vs. white + brown	bread	Inverse variance weighted (multiplicative random effects)	422	0.25735	0.118768	0.0302476
G_Faecalibacterium_RNT	wholemeal/whole grain vs. white + brown	bread	Inverse variance weighted (fixed effects)	422	0.25735	0.129964	0.0476852
G_Faecalibacterium_RNT	wholemeal/whole grain vs. white + brown	bread	Simple mode	422	1.17555	0.703213	0.0953292
G_Faecalibacterium_RNT	wholemeal/whole grain vs. white + brown	bread	Weighted mode	422	1.00913	0.685473	0.141724
G_Faecalibacterium_RNT	wholemeal/whole grain vs. white + brown	bread	Weighted mode (NOME)	422	1.05073	0.66695	0.115908
G_Faecalibacterium_RNT	wholemeal/whole grain vs. white + brown	bread	Simple mode (NOME)	422	1.17555	0.696167	0.0920354
G_Faecalibacterium_RNT	wholemeal/whole grain vs. white + brown	bread	Robust adjusted profile score (RAPS)	422	0.324886	0.140601	0.0208494
G_Faecalibacterium_RNT	wholemeal/whole grain vs. white + brown	bread	Sign concordance test	422	0.104265	NA	0.0362057
G_Faecalibacterium_RNT	wholemeal/whole grain vs. white + brown	bread	Unweighted regression	422	0.393854	2.21018	0.858566
G_Faecalitalea_RNT	wholemeal/whole grain vs. white + brown	bread	Maximum likelihood	422	0.0746796	0.275971	0.786694
G_Faecalitalea_RNT	wholemeal/whole grain vs. white + brown	bread	MR Egger	422	1.03393	0.825816	0.211265
G_Faecalitalea_RNT	wholemeal/whole grain vs. white + brown	bread	MR Egger (bootstrap)	422	-0.795042	0.618702	0.102
G_Faecalitalea_RNT	wholemeal/whole grain vs. white + brown	bread	Simple median	422	0.0409736	0.401293	0.918674
G_Faecalitalea_RNT	wholemeal/whole grain vs. white + brown	bread	Weighted median	422	-0.0320446	0.395294	0.93539
G_Faecalitalea_RNT	wholemeal/whole grain vs. white + brown	bread	Penalised weighted median	422	-0.0470179	0.411486	0.909029
G_Faecalitalea_RNT	wholemeal/whole grain vs. white + brown	bread	Inverse variance weighted	422	0.0725035	0.269667	0.788035
G_Faecalitalea_RNT	wholemeal/whole grain vs. white + brown	bread	IVW radial	422	0.0725037	0.265649	0.784906
G_Faecalitalea_RNT	wholemeal/whole grain vs. white + brown	bread	Inverse variance weighted (multiplicative random effects)	422	0.0725035	0.265649	0.784907
G_Faecalitalea_RNT	wholemeal/whole grain vs. white + brown	bread	Inverse variance weighted (fixed effects)	422	0.0725035	0.269667	0.788035
G_Faecalitalea_RNT	wholemeal/whole grain vs. white + brown	bread	Simple mode	422	-0.0502855	1.55889	0.974282
G_Faecalitalea_RNT	wholemeal/whole grain vs. white + brown	bread	Weighted mode	422	-0.137608	1.41044	0.922325
G_Faecalitalea_RNT	wholemeal/whole grain vs. white + brown	bread	Weighted mode (NOME)	422	-0.137608	1.40563	0.92206
G_Faecalitalea_RNT	wholemeal/whole grain vs. white + brown	bread	Simple mode (NOME)	422	-0.0502855	1.5546	0.974211
G_Faecalitalea_RNT	wholemeal/whole grain vs. white + brown	bread	Robust adjusted profile score (RAPS)	422	0.0333469	0.290666	0.908663
G_Faecalitalea_RNT	wholemeal/whole grain vs. white + brown	bread	Sign concordance test	422	0.014218	NA	0.807734
G_Faecalitalea_RNT	wholemeal/whole grain vs. white + brown	bread	Unweighted regression	422	0.429711	2.21018	0.845844
G_Fusicatenibacter_RNT	wholemeal/whole grain vs. white + brown	bread	Maximum likelihood	422	-0.16001	0.130261	0.219307
G_Fusicatenibacter_RNT	wholemeal/whole grain vs. white + brown	bread	MR Egger	422	-0.291752	0.389312	0.454034
G_Fusicatenibacter_RNT	wholemeal/whole grain vs. white + brown	bread	MR Egger (bootstrap)	422	-0.197582	0.287334	0.243
G_Fusicatenibacter_RNT	wholemeal/whole grain vs. white + brown	bread	Simple median	422	-0.0723868	0.178334	0.684812
G_Fusicatenibacter_RNT	wholemeal/whole grain vs. white + brown	bread	Weighted median	422	-0.0229941	0.193643	0.905478
G_Fusicatenibacter_RNT	wholemeal/whole grain vs. white + brown	bread	Penalised weighted median	422	-0.0193776	0.190978	0.919181
G_Fusicatenibacter_RNT	wholemeal/whole grain vs. white + brown	bread	Inverse variance weighted	422	-0.160185	0.127258	0.208125
G_Fusicatenibacter_RNT	wholemeal/whole grain vs. white + brown	bread	IVW radial	422	-0.160182	0.124835	0.199439
G_Fusicatenibacter_RNT	wholemeal/whole grain vs. white + brown	bread	Inverse variance weighted (multiplicative random effects)	422	-0.160185	0.124835	0.199431
G_Fusicatenibacter_RNT	wholemeal/whole grain vs. white + brown	bread	Inverse variance weighted (fixed effects)	422	-0.160185	0.127258	0.208125
G_Fusicatenibacter_RNT	wholemeal/whole grain vs. white + brown	bread	Simple mode	422	-0.123843	0.675893	0.854707
G_Fusicatenibacter_RNT	wholemeal/whole grain vs. white + brown	bread	Weighted mode	422	0.203117	0.631666	0.747947
G_Fusicatenibacter_RNT	wholemeal/whole grain vs. white + brown	bread	Weighted mode (NOME)	422	0.203117	0.629615	0.747155
G_Fusicatenibacter_RNT	wholemeal/whole grain vs. white + brown	bread	Simple mode (NOME)	422	-0.123843	0.674451	0.8544
G_Fusicatenibacter_RNT	wholemeal/whole grain vs. white + brown	bread	Robust adjusted profile score (RAPS)	422	-0.163754	0.137197	0.232646
G_Fusicatenibacter_RNT	wholemeal/whole grain vs. white + brown	bread	Sign concordance test	422	-0.028436	NA	0.592376
G_Fusicatenibacter_RNT	wholemeal/whole grain vs. white + brown	bread	Unweighted regression	422	-0.155133	2.21018	0.944042
G_Gemmiger_RNT	wholemeal/whole grain vs. white + brown	bread	Maximum likelihood	422	-0.00561841	0.140862	0.968184
G_Gemmiger_RNT	wholemeal/whole grain vs. white + brown	bread	MR Egger	422	0.224462	0.442688	0.61239
G_Gemmiger_RNT	wholemeal/whole grain vs. white + brown	bread	MR Egger (bootstrap)	422	-0.304962	0.312187	0.164
G_Gemmiger_RNT	wholemeal/whole grain vs. white + brown	bread	Simple median	422	-0.0506645	0.201758	0.801725
G_Gemmiger_RNT	wholemeal/whole grain vs. white + brown	bread	Weighted median	422	-0.125257	0.211367	0.553445
G_Gemmiger_RNT	wholemeal/whole grain vs. white + brown	bread	Penalised weighted median	422	-0.126356	0.207098	0.541778
G_Gemmiger_RNT	wholemeal/whole grain vs. white + brown	bread	Inverse variance weighted	422	-0.00568127	0.14443	0.968623
G_Gemmiger_RNT	wholemeal/whole grain vs. white + brown	bread	IVW radial	422	-0.00568128	0.14443	0.968623
G_Gemmiger_RNT	wholemeal/whole grain vs. white + brown	bread	Inverse variance weighted (multiplicative random effects)	422	-0.00568127	0.14443	0.968623
G_Gemmiger_RNT	wholemeal/whole grain vs. white + brown	bread	Inverse variance weighted (fixed effects)	422	-0.00568127	0.137138	0.966955
G_Gemmiger_RNT	wholemeal/whole grain vs. white + brown	bread	Simple mode	422	0.340918	0.771399	0.658754
G_Gemmiger_RNT	wholemeal/whole grain vs. white + brown	bread	Weighted mode	422	-0.213894	0.690693	0.756957
G_Gemmiger_RNT	wholemeal/whole grain vs. white + brown	bread	Weighted mode (NOME)	422	-0.213894	0.679309	0.753016
G_Gemmiger_RNT	wholemeal/whole grain vs. white + brown	bread	Simple mode (NOME)	422	0.340918	0.796872	0.669001
G_Gemmiger_RNT	wholemeal/whole grain vs. white + brown	bread	Robust adjusted profile score (RAPS)	422	-0.0090331	0.155256	0.953604
G_Gemmiger_RNT	wholemeal/whole grain vs. white + brown	bread	Sign concordance test	422	-0.00473934	NA	0.961183
G_Gemmiger_RNT	wholemeal/whole grain vs. white + brown	bread	Unweighted regression	422	0.0127772	2.21018	0.995387
G_Hespellia_RNT	wholemeal/whole grain vs. white + brown	bread	Maximum likelihood	422	-0.257274	0.151083	0.0885941
G_Hespellia_RNT	wholemeal/whole grain vs. white + brown	bread	MR Egger	422	0.212374	0.454279	0.640387
G_Hespellia_RNT	wholemeal/whole grain vs. white + brown	bread	MR Egger (bootstrap)	422	-0.383479	0.328665	0.122
G_Hespellia_RNT	wholemeal/whole grain vs. white + brown	bread	Simple median	422	-0.335692	0.218432	0.124336
G_Hespellia_RNT	wholemeal/whole grain vs. white + brown	bread	Weighted median	422	-0.25633	0.216783	0.237035
G_Hespellia_RNT	wholemeal/whole grain vs. white + brown	bread	Penalised weighted median	422	-0.27998	0.22213	0.207514
G_Hespellia_RNT	wholemeal/whole grain vs. white + brown	bread	Inverse variance weighted	422	-0.257678	0.148893	0.0835183
G_Hespellia_RNT	wholemeal/whole grain vs. white + brown	bread	IVW radial	422	-0.25768	0.148894	0.0835175
G_Hespellia_RNT	wholemeal/whole grain vs. white + brown	bread	Inverse variance weighted (multiplicative random effects)	422	-0.257678	0.148893	0.0835183
G_Hespellia_RNT	wholemeal/whole grain vs. white + brown	bread	Inverse variance weighted (fixed effects)	422	-0.257678	0.147351	0.0803354
G_Hespellia_RNT	wholemeal/whole grain vs. white + brown	bread	Simple mode	422	-0.133954	0.870664	0.877799
G_Hespellia_RNT	wholemeal/whole grain vs. white + brown	bread	Weighted mode	422	0.0119039	0.769387	0.987663
G_Hespellia_RNT	wholemeal/whole grain vs. white + brown	bread	Weighted mode (NOME)	422	0.0119039	0.847836	0.988804
G_Hespellia_RNT	wholemeal/whole grain vs. white + brown	bread	Simple mode (NOME)	422	-0.133954	0.855144	0.8756
G_Hespellia_RNT	wholemeal/whole grain vs. white + brown	bread	Robust adjusted profile score (RAPS)	422	-0.336371	0.161847	0.0376787
G_Hespellia_RNT	wholemeal/whole grain vs. white + brown	bread	Sign concordance test	422	-0.0947867	NA	0.0575029
G_Hespellia_RNT	wholemeal/whole grain vs. white + brown	bread	Unweighted regression	422	-0.042534	2.21018	0.984646
G_Holdemanella_RNT	wholemeal/whole grain vs. white + brown	bread	Maximum likelihood	422	0.173843	0.212441	0.41318
G_Holdemanella_RNT	wholemeal/whole grain vs. white + brown	bread	MR Egger	422	0.83642	0.633798	0.187656
G_Holdemanella_RNT	wholemeal/whole grain vs. white + brown	bread	MR Egger (bootstrap)	422	-0.309643	0.494937	0.261
G_Holdemanella_RNT	wholemeal/whole grain vs. white + brown	bread	Simple median	422	-0.110032	0.30158	0.715222
G_Holdemanella_RNT	wholemeal/whole grain vs. white + brown	bread	Weighted median	422	-0.211522	0.310742	0.496062
G_Holdemanella_RNT	wholemeal/whole grain vs. white + brown	bread	Penalised weighted median	422	-0.210534	0.308456	0.494898
G_Holdemanella_RNT	wholemeal/whole grain vs. white + brown	bread	Inverse variance weighted	422	0.169062	0.207397	0.41498
G_Holdemanella_RNT	wholemeal/whole grain vs. white + brown	bread	IVW radial	422	0.169059	0.205427	0.410528
G_Holdemanella_RNT	wholemeal/whole grain vs. white + brown	bread	Inverse variance weighted (multiplicative random effects)	422	0.169062	0.205426	0.41052
G_Holdemanella_RNT	wholemeal/whole grain vs. white + brown	bread	Inverse variance weighted (fixed effects)	422	0.169062	0.207397	0.41498
G_Holdemanella_RNT	wholemeal/whole grain vs. white + brown	bread	Simple mode	422	-0.530667	1.17753	0.652465
G_Holdemanella_RNT	wholemeal/whole grain vs. white + brown	bread	Weighted mode	422	-0.592341	1.03527	0.567519
G_Holdemanella_RNT	wholemeal/whole grain vs. white + brown	bread	Weighted mode (NOME)	422	-0.592341	1.13889	0.603265
G_Holdemanella_RNT	wholemeal/whole grain vs. white + brown	bread	Simple mode (NOME)	422	-0.530667	1.13182	0.639411
G_Holdemanella_RNT	wholemeal/whole grain vs. white + brown	bread	Robust adjusted profile score (RAPS)	422	0.204008	0.225083	0.364743
G_Holdemanella_RNT	wholemeal/whole grain vs. white + brown	bread	Sign concordance test	422	-0.00947867	NA	0.883914
G_Holdemanella_RNT	wholemeal/whole grain vs. white + brown	bread	Unweighted regression	422	0.560119	2.21018	0.799938
G_Intestinibacter_RNT	wholemeal/whole grain vs. white + brown	bread	Maximum likelihood	422	0.194305	0.164928	0.238749
G_Intestinibacter_RNT	wholemeal/whole grain vs. white + brown	bread	MR Egger	422	0.639582	0.536289	0.233697
G_Intestinibacter_RNT	wholemeal/whole grain vs. white + brown	bread	MR Egger (bootstrap)	422	0.157686	0.382875	0.337
G_Intestinibacter_RNT	wholemeal/whole grain vs. white + brown	bread	Simple median	422	0.192755	0.23971	0.421329
G_Intestinibacter_RNT	wholemeal/whole grain vs. white + brown	bread	Weighted median	422	0.285917	0.235645	0.225001
G_Intestinibacter_RNT	wholemeal/whole grain vs. white + brown	bread	Penalised weighted median	422	0.294049	0.238751	0.218093
G_Intestinibacter_RNT	wholemeal/whole grain vs. white + brown	bread	Inverse variance weighted	422	0.188623	0.173943	0.27819
G_Intestinibacter_RNT	wholemeal/whole grain vs. white + brown	bread	IVW radial	422	0.188621	0.173943	0.278196
G_Intestinibacter_RNT	wholemeal/whole grain vs. white + brown	bread	Inverse variance weighted (multiplicative random effects)	422	0.188623	0.173943	0.27819
G_Intestinibacter_RNT	wholemeal/whole grain vs. white + brown	bread	Inverse variance weighted (fixed effects)	422	0.188623	0.160325	0.239394
G_Intestinibacter_RNT	wholemeal/whole grain vs. white + brown	bread	Simple mode	422	0.682578	0.909621	0.453434
G_Intestinibacter_RNT	wholemeal/whole grain vs. white + brown	bread	Weighted mode	422	0.630201	0.82531	0.445537
G_Intestinibacter_RNT	wholemeal/whole grain vs. white + brown	bread	Weighted mode (NOME)	422	0.682578	0.854589	0.424902
G_Intestinibacter_RNT	wholemeal/whole grain vs. white + brown	bread	Simple mode (NOME)	422	0.682578	1.00046	0.495448
G_Intestinibacter_RNT	wholemeal/whole grain vs. white + brown	bread	Robust adjusted profile score (RAPS)	422	0.227166	0.189734	0.231194
G_Intestinibacter_RNT	wholemeal/whole grain vs. white + brown	bread	Sign concordance test	422	0.0473934	NA	0.355029
G_Intestinibacter_RNT	wholemeal/whole grain vs. white + brown	bread	Unweighted regression	422	0.293604	2.21018	0.894318
G_Lactobacillus_RNT	wholemeal/whole grain vs. white + brown	bread	Maximum likelihood	422	-0.0209497	0.215079	0.922405
G_Lactobacillus_RNT	wholemeal/whole grain vs. white + brown	bread	MR Egger	422	0.234208	0.649097	0.718415
G_Lactobacillus_RNT	wholemeal/whole grain vs. white + brown	bread	MR Egger (bootstrap)	422	-0.167384	0.487676	0.364
G_Lactobacillus_RNT	wholemeal/whole grain vs. white + brown	bread	Simple median	422	-0.103909	0.311024	0.738315
G_Lactobacillus_RNT	wholemeal/whole grain vs. white + brown	bread	Weighted median	422	-0.0222851	0.30437	0.941633
G_Lactobacillus_RNT	wholemeal/whole grain vs. white + brown	bread	Penalised weighted median	422	-0.00377078	0.310622	0.990314
G_Lactobacillus_RNT	wholemeal/whole grain vs. white + brown	bread	Inverse variance weighted	422	-0.0206387	0.210411	0.921863
G_Lactobacillus_RNT	wholemeal/whole grain vs. white + brown	bread	IVW radial	422	-0.0206387	0.199997	0.917808
G_Lactobacillus_RNT	wholemeal/whole grain vs. white + brown	bread	Inverse variance weighted (multiplicative random effects)	422	-0.0206387	0.199997	0.917808
G_Lactobacillus_RNT	wholemeal/whole grain vs. white + brown	bread	Inverse variance weighted (fixed effects)	422	-0.0206387	0.210411	0.921863
G_Lactobacillus_RNT	wholemeal/whole grain vs. white + brown	bread	Simple mode	422	-0.318574	1.13891	0.779831
G_Lactobacillus_RNT	wholemeal/whole grain vs. white + brown	bread	Weighted mode	422	-0.197872	1.13282	0.861422
G_Lactobacillus_RNT	wholemeal/whole grain vs. white + brown	bread	Weighted mode (NOME)	422	-0.197872	1.05883	0.851847
G_Lactobacillus_RNT	wholemeal/whole grain vs. white + brown	bread	Simple mode (NOME)	422	-0.318574	1.26754	0.80168
G_Lactobacillus_RNT	wholemeal/whole grain vs. white + brown	bread	Robust adjusted profile score (RAPS)	422	-0.0295537	0.227111	0.896464
G_Lactobacillus_RNT	wholemeal/whole grain vs. white + brown	bread	Sign concordance test	422	-0.014218	NA	0.807734
G_Lactobacillus_RNT	wholemeal/whole grain vs. white + brown	bread	Unweighted regression	422	-0.0135773	2.21018	0.995099
G_Lactococcus_RNT	wholemeal/whole grain vs. white + brown	bread	Maximum likelihood	422	0.494275	0.287004	0.0850352
G_Lactococcus_RNT	wholemeal/whole grain vs. white + brown	bread	MR Egger	422	0.10526	0.860637	0.902716
G_Lactococcus_RNT	wholemeal/whole grain vs. white + brown	bread	MR Egger (bootstrap)	422	0.117535	0.662853	0.45
G_Lactococcus_RNT	wholemeal/whole grain vs. white + brown	bread	Simple median	422	0.695613	0.409382	0.0892854
G_Lactococcus_RNT	wholemeal/whole grain vs. white + brown	bread	Weighted median	422	0.578432	0.428542	0.177091
G_Lactococcus_RNT	wholemeal/whole grain vs. white + brown	bread	Penalised weighted median	422	0.610188	0.430131	0.156013
G_Lactococcus_RNT	wholemeal/whole grain vs. white + brown	bread	Inverse variance weighted	422	0.481617	0.280559	0.0860461
G_Lactococcus_RNT	wholemeal/whole grain vs. white + brown	bread	IVW radial	422	0.481625	0.271719	0.0763095
G_Lactococcus_RNT	wholemeal/whole grain vs. white + brown	bread	Inverse variance weighted (multiplicative random effects)	422	0.481617	0.271717	0.0763125
G_Lactococcus_RNT	wholemeal/whole grain vs. white + brown	bread	Inverse variance weighted (fixed effects)	422	0.481617	0.280559	0.0860461
G_Lactococcus_RNT	wholemeal/whole grain vs. white + brown	bread	Simple mode	422	1.15089	1.45811	0.430381
G_Lactococcus_RNT	wholemeal/whole grain vs. white + brown	bread	Weighted mode	422	0.678367	1.35383	0.616581
G_Lactococcus_RNT	wholemeal/whole grain vs. white + brown	bread	Weighted mode (NOME)	422	0.678367	1.36265	0.618863
G_Lactococcus_RNT	wholemeal/whole grain vs. white + brown	bread	Simple mode (NOME)	422	1.15089	1.54313	0.456198
G_Lactococcus_RNT	wholemeal/whole grain vs. white + brown	bread	Robust adjusted profile score (RAPS)	422	0.644068	0.302801	0.033417
G_Lactococcus_RNT	wholemeal/whole grain vs. white + brown	bread	Sign concordance test	422	0.137441	NA	0.00546255
G_Lactococcus_RNT	wholemeal/whole grain vs. white + brown	bread	Unweighted regression	422	0.332677	2.21018	0.880354
G_Methanobrevibacter_RNT	wholemeal/whole grain vs. white + brown	bread	Maximum likelihood	422	-0.241231	0.193246	0.211918
G_Methanobrevibacter_RNT	wholemeal/whole grain vs. white + brown	bread	MR Egger	422	-0.154287	0.574704	0.788475
G_Methanobrevibacter_RNT	wholemeal/whole grain vs. white + brown	bread	MR Egger (bootstrap)	422	0.164896	0.428695	0.35
G_Methanobrevibacter_RNT	wholemeal/whole grain vs. white + brown	bread	Simple median	422	-0.265254	0.27556	0.335749
G_Methanobrevibacter_RNT	wholemeal/whole grain vs. white + brown	bread	Weighted median	422	-0.137737	0.281913	0.625139
G_Methanobrevibacter_RNT	wholemeal/whole grain vs. white + brown	bread	Penalised weighted median	422	-0.138696	0.274195	0.612976
G_Methanobrevibacter_RNT	wholemeal/whole grain vs. white + brown	bread	Inverse variance weighted	422	-0.241262	0.188796	0.201285
G_Methanobrevibacter_RNT	wholemeal/whole grain vs. white + brown	bread	IVW radial	422	-0.241264	0.187013	0.197018
G_Methanobrevibacter_RNT	wholemeal/whole grain vs. white + brown	bread	Inverse variance weighted (multiplicative random effects)	422	-0.241262	0.187012	0.197021
G_Methanobrevibacter_RNT	wholemeal/whole grain vs. white + brown	bread	Inverse variance weighted (fixed effects)	422	-0.241262	0.188796	0.201285
G_Methanobrevibacter_RNT	wholemeal/whole grain vs. white + brown	bread	Simple mode	422	-0.125002	1.0333	0.90377
G_Methanobrevibacter_RNT	wholemeal/whole grain vs. white + brown	bread	Weighted mode	422	0.00916257	0.983673	0.992573
G_Methanobrevibacter_RNT	wholemeal/whole grain vs. white + brown	bread	Weighted mode (NOME)	422	0.00916257	0.970481	0.992472
G_Methanobrevibacter_RNT	wholemeal/whole grain vs. white + brown	bread	Simple mode (NOME)	422	-0.125002	1.01203	0.901757
G_Methanobrevibacter_RNT	wholemeal/whole grain vs. white + brown	bread	Robust adjusted profile score (RAPS)	422	-0.268284	0.203577	0.187553
G_Methanobrevibacter_RNT	wholemeal/whole grain vs. white + brown	bread	Sign concordance test	422	-0.0663507	NA	0.188669
G_Methanobrevibacter_RNT	wholemeal/whole grain vs. white + brown	bread	Unweighted regression	422	0.0673012	2.21018	0.975708
G_Odoribacter_RNT	wholemeal/whole grain vs. white + brown	bread	Maximum likelihood	422	-0.103918	0.13293	0.434364
G_Odoribacter_RNT	wholemeal/whole grain vs. white + brown	bread	MR Egger	422	-0.228097	0.41201	0.580133
G_Odoribacter_RNT	wholemeal/whole grain vs. white + brown	bread	MR Egger (bootstrap)	422	0.179211	0.309163	0.27
G_Odoribacter_RNT	wholemeal/whole grain vs. white + brown	bread	Simple median	422	-0.0560926	0.189347	0.767045
G_Odoribacter_RNT	wholemeal/whole grain vs. white + brown	bread	Weighted median	422	0.0129805	0.194037	0.946663
G_Odoribacter_RNT	wholemeal/whole grain vs. white + brown	bread	Penalised weighted median	422	0.0241636	0.191599	0.899641
G_Odoribacter_RNT	wholemeal/whole grain vs. white + brown	bread	Inverse variance weighted	422	-0.104052	0.134551	0.439327
G_Odoribacter_RNT	wholemeal/whole grain vs. white + brown	bread	IVW radial	422	-0.104051	0.134551	0.439333
G_Odoribacter_RNT	wholemeal/whole grain vs. white + brown	bread	Inverse variance weighted (multiplicative random effects)	422	-0.104052	0.134551	0.439327
G_Odoribacter_RNT	wholemeal/whole grain vs. white + brown	bread	Inverse variance weighted (fixed effects)	422	-0.104052	0.129517	0.421753
G_Odoribacter_RNT	wholemeal/whole grain vs. white + brown	bread	Simple mode	422	-1.00971	0.753419	0.180911
G_Odoribacter_RNT	wholemeal/whole grain vs. white + brown	bread	Weighted mode	422	0.471221	0.701537	0.502144
G_Odoribacter_RNT	wholemeal/whole grain vs. white + brown	bread	Weighted mode (NOME)	422	0.471221	0.706068	0.50489
G_Odoribacter_RNT	wholemeal/whole grain vs. white + brown	bread	Simple mode (NOME)	422	-1.00971	0.818533	0.218054
G_Odoribacter_RNT	wholemeal/whole grain vs. white + brown	bread	Robust adjusted profile score (RAPS)	422	-0.0774075	0.145283	0.594169
G_Odoribacter_RNT	wholemeal/whole grain vs. white + brown	bread	Sign concordance test	422	-0.014218	NA	0.807734
G_Odoribacter_RNT	wholemeal/whole grain vs. white + brown	bread	Unweighted regression	422	-0.178945	2.21018	0.93547
G_Oscillibacter_RNT	wholemeal/whole grain vs. white + brown	bread	Maximum likelihood	422	0.168112	0.13077	0.1986
G_Oscillibacter_RNT	wholemeal/whole grain vs. white + brown	bread	MR Egger	422	0.149154	0.400338	0.709657
G_Oscillibacter_RNT	wholemeal/whole grain vs. white + brown	bread	MR Egger (bootstrap)	422	0.326556	0.300355	0.148
G_Oscillibacter_RNT	wholemeal/whole grain vs. white + brown	bread	Simple median	422	0.130197	0.18352	0.478047
G_Oscillibacter_RNT	wholemeal/whole grain vs. white + brown	bread	Weighted median	422	0.142803	0.191076	0.454845
G_Oscillibacter_RNT	wholemeal/whole grain vs. white + brown	bread	Penalised weighted median	422	0.143285	0.195622	0.463889
G_Oscillibacter_RNT	wholemeal/whole grain vs. white + brown	bread	Inverse variance weighted	422	0.165511	0.13061	0.205078
G_Oscillibacter_RNT	wholemeal/whole grain vs. white + brown	bread	IVW radial	422	0.165516	0.13061	0.205065
G_Oscillibacter_RNT	wholemeal/whole grain vs. white + brown	bread	Inverse variance weighted (multiplicative random effects)	422	0.165511	0.13061	0.205078
G_Oscillibacter_RNT	wholemeal/whole grain vs. white + brown	bread	Inverse variance weighted (fixed effects)	422	0.165511	0.127516	0.194301
G_Oscillibacter_RNT	wholemeal/whole grain vs. white + brown	bread	Simple mode	422	-0.560744	0.683866	0.412702
G_Oscillibacter_RNT	wholemeal/whole grain vs. white + brown	bread	Weighted mode	422	-0.422347	0.713244	0.554068
G_Oscillibacter_RNT	wholemeal/whole grain vs. white + brown	bread	Weighted mode (NOME)	422	-0.422347	0.689491	0.540505
G_Oscillibacter_RNT	wholemeal/whole grain vs. white + brown	bread	Simple mode (NOME)	422	-0.560744	0.720048	0.436559
G_Oscillibacter_RNT	wholemeal/whole grain vs. white + brown	bread	Robust adjusted profile score (RAPS)	422	0.186887	0.138389	0.176873
G_Oscillibacter_RNT	wholemeal/whole grain vs. white + brown	bread	Sign concordance test	422	0.028436	NA	0.592376
G_Oscillibacter_RNT	wholemeal/whole grain vs. white + brown	bread	Unweighted regression	422	0.178627	2.21018	0.935585
G_Parabacteroides_RNT	wholemeal/whole grain vs. white + brown	bread	Maximum likelihood	422	0.0696783	0.131174	0.595287
G_Parabacteroides_RNT	wholemeal/whole grain vs. white + brown	bread	MR Egger	422	0.438325	0.403989	0.278548
G_Parabacteroides_RNT	wholemeal/whole grain vs. white + brown	bread	MR Egger (bootstrap)	422	0.0630632	0.288579	0.411
G_Parabacteroides_RNT	wholemeal/whole grain vs. white + brown	bread	Simple median	422	0.0501493	0.191057	0.792948
G_Parabacteroides_RNT	wholemeal/whole grain vs. white + brown	bread	Weighted median	422	0.119978	0.184627	0.515796
G_Parabacteroides_RNT	wholemeal/whole grain vs. white + brown	bread	Penalised weighted median	422	0.113995	0.187817	0.543886
G_Parabacteroides_RNT	wholemeal/whole grain vs. white + brown	bread	Inverse variance weighted	422	0.0683721	0.13191	0.604232
G_Parabacteroides_RNT	wholemeal/whole grain vs. white + brown	bread	IVW radial	422	0.0683722	0.13191	0.604231
G_Parabacteroides_RNT	wholemeal/whole grain vs. white + brown	bread	Inverse variance weighted (multiplicative random effects)	422	0.0683721	0.13191	0.604232
G_Parabacteroides_RNT	wholemeal/whole grain vs. white + brown	bread	Inverse variance weighted (fixed effects)	422	0.0683721	0.127867	0.592849
G_Parabacteroides_RNT	wholemeal/whole grain vs. white + brown	bread	Simple mode	422	0.0987067	0.732748	0.892907
G_Parabacteroides_RNT	wholemeal/whole grain vs. white + brown	bread	Weighted mode	422	0.18289	0.693444	0.792109
G_Parabacteroides_RNT	wholemeal/whole grain vs. white + brown	bread	Weighted mode (NOME)	422	0.18289	0.729779	0.802238
G_Parabacteroides_RNT	wholemeal/whole grain vs. white + brown	bread	Simple mode (NOME)	422	0.0987067	0.784131	0.899887
G_Parabacteroides_RNT	wholemeal/whole grain vs. white + brown	bread	Robust adjusted profile score (RAPS)	422	0.0451807	0.142302	0.750866
G_Parabacteroides_RNT	wholemeal/whole grain vs. white + brown	bread	Sign concordance test	422	0.00947867	NA	0.883914
G_Parabacteroides_RNT	wholemeal/whole grain vs. white + brown	bread	Unweighted regression	422	0.131827	2.21018	0.952438
G_Paraprevotella_RNT	wholemeal/whole grain vs. white + brown	bread	Maximum likelihood	422	0.0125761	0.205262	0.951145
G_Paraprevotella_RNT	wholemeal/whole grain vs. white + brown	bread	MR Egger	422	0.131297	0.610664	0.829866
G_Paraprevotella_RNT	wholemeal/whole grain vs. white + brown	bread	MR Egger (bootstrap)	422	0.0624359	0.460246	0.452
G_Paraprevotella_RNT	wholemeal/whole grain vs. white + brown	bread	Simple median	422	-0.159398	0.28937	0.581739
G_Paraprevotella_RNT	wholemeal/whole grain vs. white + brown	bread	Weighted median	422	-0.027017	0.295342	0.927114
G_Paraprevotella_RNT	wholemeal/whole grain vs. white + brown	bread	Penalised weighted median	422	-0.0320343	0.303431	0.915921
G_Paraprevotella_RNT	wholemeal/whole grain vs. white + brown	bread	Inverse variance weighted	422	0.0120502	0.200674	0.952117
G_Paraprevotella_RNT	wholemeal/whole grain vs. white + brown	bread	IVW radial	422	0.0120502	0.19349	0.950342
G_Paraprevotella_RNT	wholemeal/whole grain vs. white + brown	bread	Inverse variance weighted (multiplicative random effects)	422	0.0120502	0.19349	0.950342
G_Paraprevotella_RNT	wholemeal/whole grain vs. white + brown	bread	Inverse variance weighted (fixed effects)	422	0.0120502	0.200674	0.952117
G_Paraprevotella_RNT	wholemeal/whole grain vs. white + brown	bread	Simple mode	422	-0.404161	1.10771	0.715399
G_Paraprevotella_RNT	wholemeal/whole grain vs. white + brown	bread	Weighted mode	422	-0.167723	0.958831	0.861223
G_Paraprevotella_RNT	wholemeal/whole grain vs. white + brown	bread	Weighted mode (NOME)	422	-0.167723	1.02904	0.870604
G_Paraprevotella_RNT	wholemeal/whole grain vs. white + brown	bread	Simple mode (NOME)	422	-0.404161	1.15156	0.725788
G_Paraprevotella_RNT	wholemeal/whole grain vs. white + brown	bread	Robust adjusted profile score (RAPS)	422	-0.0240837	0.216443	0.911402
G_Paraprevotella_RNT	wholemeal/whole grain vs. white + brown	bread	Sign concordance test	422	-0.0331754	NA	0.526894
G_Paraprevotella_RNT	wholemeal/whole grain vs. white + brown	bread	Unweighted regression	422	0.0424455	2.21018	0.984678
G_Parasutterella_RNT	wholemeal/whole grain vs. white + brown	bread	Maximum likelihood	422	0.0212919	0.151856	0.888494
G_Parasutterella_RNT	wholemeal/whole grain vs. white + brown	bread	MR Egger	422	0.0468966	0.476368	0.921625
G_Parasutterella_RNT	wholemeal/whole grain vs. white + brown	bread	MR Egger (bootstrap)	422	-0.0503313	0.346475	0.442
G_Parasutterella_RNT	wholemeal/whole grain vs. white + brown	bread	Simple median	422	0.208256	0.214869	0.332433
G_Parasutterella_RNT	wholemeal/whole grain vs. white + brown	bread	Weighted median	422	0.0951839	0.227896	0.676193
G_Parasutterella_RNT	wholemeal/whole grain vs. white + brown	bread	Penalised weighted median	422	0.128185	0.221134	0.562135
G_Parasutterella_RNT	wholemeal/whole grain vs. white + brown	bread	Inverse variance weighted	422	0.0207792	0.155821	0.893914
G_Parasutterella_RNT	wholemeal/whole grain vs. white + brown	bread	IVW radial	422	0.0207792	0.155821	0.893914
G_Parasutterella_RNT	wholemeal/whole grain vs. white + brown	bread	Inverse variance weighted (multiplicative random effects)	422	0.0207792	0.155821	0.893914
G_Parasutterella_RNT	wholemeal/whole grain vs. white + brown	bread	Inverse variance weighted (fixed effects)	422	0.0207792	0.147787	0.888184
G_Parasutterella_RNT	wholemeal/whole grain vs. white + brown	bread	Simple mode	422	0.166707	0.808716	0.836783
G_Parasutterella_RNT	wholemeal/whole grain vs. white + brown	bread	Weighted mode	422	-0.129807	0.6798	0.848658
G_Parasutterella_RNT	wholemeal/whole grain vs. white + brown	bread	Weighted mode (NOME)	422	-0.129807	0.825994	0.8752
G_Parasutterella_RNT	wholemeal/whole grain vs. white + brown	bread	Simple mode (NOME)	422	0.166707	0.895154	0.852352
G_Parasutterella_RNT	wholemeal/whole grain vs. white + brown	bread	Robust adjusted profile score (RAPS)	422	0.0838329	0.173749	0.629455
G_Parasutterella_RNT	wholemeal/whole grain vs. white + brown	bread	Sign concordance test	422	0.0331754	NA	0.526894
G_Parasutterella_RNT	wholemeal/whole grain vs. white + brown	bread	Unweighted regression	422	0.184773	2.21018	0.933374
G_Phascolarctobacterium_RNT	wholemeal/whole grain vs. white + brown	bread	Maximum likelihood	422	0.314071	0.168493	0.0623214
G_Phascolarctobacterium_RNT	wholemeal/whole grain vs. white + brown	bread	MR Egger	422	1.5544	0.519626	0.00294069
G_Phascolarctobacterium_RNT	wholemeal/whole grain vs. white + brown	bread	MR Egger (bootstrap)	422	0.14612	0.398023	0.361
G_Phascolarctobacterium_RNT	wholemeal/whole grain vs. white + brown	bread	Simple median	422	0.394482	0.238618	0.0982916
G_Phascolarctobacterium_RNT	wholemeal/whole grain vs. white + brown	bread	Weighted median	422	0.410612	0.237158	0.0833829
G_Phascolarctobacterium_RNT	wholemeal/whole grain vs. white + brown	bread	Penalised weighted median	422	0.41119	0.25222	0.103041
G_Phascolarctobacterium_RNT	wholemeal/whole grain vs. white + brown	bread	Inverse variance weighted	422	0.306084	0.171338	0.0740297
G_Phascolarctobacterium_RNT	wholemeal/whole grain vs. white + brown	bread	IVW radial	422	0.306088	0.171339	0.0740271
G_Phascolarctobacterium_RNT	wholemeal/whole grain vs. white + brown	bread	Inverse variance weighted (multiplicative random effects)	422	0.306084	0.171338	0.0740297
G_Phascolarctobacterium_RNT	wholemeal/whole grain vs. white + brown	bread	Inverse variance weighted (fixed effects)	422	0.306084	0.164019	0.0620213
G_Phascolarctobacterium_RNT	wholemeal/whole grain vs. white + brown	bread	Simple mode	422	0.980864	0.919223	0.286557
G_Phascolarctobacterium_RNT	wholemeal/whole grain vs. white + brown	bread	Weighted mode	422	0.980864	0.909525	0.281457
G_Phascolarctobacterium_RNT	wholemeal/whole grain vs. white + brown	bread	Weighted mode (NOME)	422	1.03285	0.89396	0.248598
G_Phascolarctobacterium_RNT	wholemeal/whole grain vs. white + brown	bread	Simple mode (NOME)	422	0.980864	1.02485	0.339074
G_Phascolarctobacterium_RNT	wholemeal/whole grain vs. white + brown	bread	Robust adjusted profile score (RAPS)	422	0.311057	0.186455	0.0952614
G_Phascolarctobacterium_RNT	wholemeal/whole grain vs. white + brown	bread	Sign concordance test	422	0.0758294	NA	0.131187
G_Phascolarctobacterium_RNT	wholemeal/whole grain vs. white + brown	bread	Unweighted regression	422	0.449256	2.21018	0.838927
G_Prevotella_RNT	wholemeal/whole grain vs. white + brown	bread	Maximum likelihood	422	0.163774	0.170994	0.338175
G_Prevotella_RNT	wholemeal/whole grain vs. white + brown	bread	MR Egger	422	0.262562	0.5118	0.608209
G_Prevotella_RNT	wholemeal/whole grain vs. white + brown	bread	MR Egger (bootstrap)	422	-0.214143	0.389254	0.286
G_Prevotella_RNT	wholemeal/whole grain vs. white + brown	bread	Simple median	422	0.144737	0.244468	0.553819
G_Prevotella_RNT	wholemeal/whole grain vs. white + brown	bread	Weighted median	422	0.113341	0.238132	0.634104
G_Prevotella_RNT	wholemeal/whole grain vs. white + brown	bread	Penalised weighted median	422	0.206603	0.239673	0.388677
G_Prevotella_RNT	wholemeal/whole grain vs. white + brown	bread	Inverse variance weighted	422	0.160208	0.167001	0.337398
G_Prevotella_RNT	wholemeal/whole grain vs. white + brown	bread	IVW radial	422	0.160209	0.164911	0.331304
G_Prevotella_RNT	wholemeal/whole grain vs. white + brown	bread	Inverse variance weighted (multiplicative random effects)	422	0.160208	0.164911	0.331309
G_Prevotella_RNT	wholemeal/whole grain vs. white + brown	bread	Inverse variance weighted (fixed effects)	422	0.160208	0.167001	0.337398
G_Prevotella_RNT	wholemeal/whole grain vs. white + brown	bread	Simple mode	422	1.12061	0.86672	0.196745
G_Prevotella_RNT	wholemeal/whole grain vs. white + brown	bread	Weighted mode	422	1.06047	0.888819	0.233494
G_Prevotella_RNT	wholemeal/whole grain vs. white + brown	bread	Weighted mode (NOME)	422	1.06047	0.818178	0.195639
G_Prevotella_RNT	wholemeal/whole grain vs. white + brown	bread	Simple mode (NOME)	422	1.12061	0.907182	0.217422
G_Prevotella_RNT	wholemeal/whole grain vs. white + brown	bread	Robust adjusted profile score (RAPS)	422	0.161855	0.179972	0.368477
G_Prevotella_RNT	wholemeal/whole grain vs. white + brown	bread	Sign concordance test	422	0.0189573	NA	0.733333
G_Prevotella_RNT	wholemeal/whole grain vs. white + brown	bread	Unweighted regression	422	0.383588	2.21018	0.862215
G_Roseburia_RNT	wholemeal/whole grain vs. white + brown	bread	Maximum likelihood	422	0.0621983	0.131488	0.63619
G_Roseburia_RNT	wholemeal/whole grain vs. white + brown	bread	MR Egger	422	0.0655133	0.393397	0.867818
G_Roseburia_RNT	wholemeal/whole grain vs. white + brown	bread	MR Egger (bootstrap)	422	-0.0231406	0.297688	0.459
G_Roseburia_RNT	wholemeal/whole grain vs. white + brown	bread	Simple median	422	0.0950423	0.185475	0.608352
G_Roseburia_RNT	wholemeal/whole grain vs. white + brown	bread	Weighted median	422	0.147965	0.187798	0.430759
G_Roseburia_RNT	wholemeal/whole grain vs. white + brown	bread	Penalised weighted median	422	0.147619	0.182774	0.419286
G_Roseburia_RNT	wholemeal/whole grain vs. white + brown	bread	Inverse variance weighted	422	0.0609168	0.128401	0.635197
G_Roseburia_RNT	wholemeal/whole grain vs. white + brown	bread	IVW radial	422	0.0609162	0.126892	0.631184
G_Roseburia_RNT	wholemeal/whole grain vs. white + brown	bread	Inverse variance weighted (multiplicative random effects)	422	0.0609168	0.126892	0.63118
G_Roseburia_RNT	wholemeal/whole grain vs. white + brown	bread	Inverse variance weighted (fixed effects)	422	0.0609168	0.128401	0.635197
G_Roseburia_RNT	wholemeal/whole grain vs. white + brown	bread	Simple mode	422	0.318668	0.737631	0.665951
G_Roseburia_RNT	wholemeal/whole grain vs. white + brown	bread	Weighted mode	422	0.359853	0.736076	0.625181
G_Roseburia_RNT	wholemeal/whole grain vs. white + brown	bread	Weighted mode (NOME)	422	0.401038	0.724164	0.580013
G_Roseburia_RNT	wholemeal/whole grain vs. white + brown	bread	Simple mode (NOME)	422	0.318668	0.72094	0.658703
G_Roseburia_RNT	wholemeal/whole grain vs. white + brown	bread	Robust adjusted profile score (RAPS)	422	0.0220881	0.13833	0.873136
G_Roseburia_RNT	wholemeal/whole grain vs. white + brown	bread	Sign concordance test	422	0.042654	NA	0.407957
G_Roseburia_RNT	wholemeal/whole grain vs. white + brown	bread	Unweighted regression	422	0.0984919	2.21018	0.964456
G_Ruminococcus_RNT	wholemeal/whole grain vs. white + brown	bread	Maximum likelihood	422	0.172055	0.136744	0.20831
G_Ruminococcus_RNT	wholemeal/whole grain vs. white + brown	bread	MR Egger	422	0.0213486	0.410086	0.958507
G_Ruminococcus_RNT	wholemeal/whole grain vs. white + brown	bread	MR Egger (bootstrap)	422	0.325781	0.32149	0.158
G_Ruminococcus_RNT	wholemeal/whole grain vs. white + brown	bread	Simple median	422	0.0534947	0.194792	0.783605
G_Ruminococcus_RNT	wholemeal/whole grain vs. white + brown	bread	Weighted median	422	0.161563	0.196931	0.411988
G_Ruminococcus_RNT	wholemeal/whole grain vs. white + brown	bread	Penalised weighted median	422	0.16	0.202032	0.428387
G_Ruminococcus_RNT	wholemeal/whole grain vs. white + brown	bread	Inverse variance weighted	422	0.168905	0.133654	0.20632
G_Ruminococcus_RNT	wholemeal/whole grain vs. white + brown	bread	IVW radial	422	0.168904	0.129892	0.193482
G_Ruminococcus_RNT	wholemeal/whole grain vs. white + brown	bread	Inverse variance weighted (multiplicative random effects)	422	0.168905	0.129891	0.193478
G_Ruminococcus_RNT	wholemeal/whole grain vs. white + brown	bread	Inverse variance weighted (fixed effects)	422	0.168905	0.133654	0.20632
G_Ruminococcus_RNT	wholemeal/whole grain vs. white + brown	bread	Simple mode	422	-0.56997	0.706505	0.420269
G_Ruminococcus_RNT	wholemeal/whole grain vs. white + brown	bread	Weighted mode	422	0.0581322	0.651924	0.928989
G_Ruminococcus_RNT	wholemeal/whole grain vs. white + brown	bread	Weighted mode (NOME)	422	0.0581322	0.651732	0.928968
G_Ruminococcus_RNT	wholemeal/whole grain vs. white + brown	bread	Simple mode (NOME)	422	-0.56997	0.796803	0.474807
G_Ruminococcus_RNT	wholemeal/whole grain vs. white + brown	bread	Robust adjusted profile score (RAPS)	422	0.156679	0.144162	0.277115
G_Ruminococcus_RNT	wholemeal/whole grain vs. white + brown	bread	Sign concordance test	422	0.00947867	NA	0.883914
G_Ruminococcus_RNT	wholemeal/whole grain vs. white + brown	bread	Unweighted regression	422	0.0738024	2.21018	0.973362
G_Ruminococcus2_RNT	wholemeal/whole grain vs. white + brown	bread	Maximum likelihood	422	0.00952817	0.131189	0.942101
G_Ruminococcus2_RNT	wholemeal/whole grain vs. white + brown	bread	MR Egger	422	0.543654	0.392418	0.166667
G_Ruminococcus2_RNT	wholemeal/whole grain vs. white + brown	bread	MR Egger (bootstrap)	422	-0.348031	0.291169	0.121
G_Ruminococcus2_RNT	wholemeal/whole grain vs. white + brown	bread	Simple median	422	0.0381706	0.192414	0.84275
G_Ruminococcus2_RNT	wholemeal/whole grain vs. white + brown	bread	Weighted median	422	-0.0150143	0.189173	0.93674
G_Ruminococcus2_RNT	wholemeal/whole grain vs. white + brown	bread	Penalised weighted median	422	-0.00952425	0.193382	0.960719
G_Ruminococcus2_RNT	wholemeal/whole grain vs. white + brown	bread	Inverse variance weighted	422	0.0093224	0.128093	0.941982
G_Ruminococcus2_RNT	wholemeal/whole grain vs. white + brown	bread	IVW radial	422	0.00932241	0.128093	0.941982
G_Ruminococcus2_RNT	wholemeal/whole grain vs. white + brown	bread	Inverse variance weighted (multiplicative random effects)	422	0.0093224	0.128093	0.941982
G_Ruminococcus2_RNT	wholemeal/whole grain vs. white + brown	bread	Inverse variance weighted (fixed effects)	422	0.0093224	0.128042	0.941959
G_Ruminococcus2_RNT	wholemeal/whole grain vs. white + brown	bread	Simple mode	422	0.143714	0.701486	0.837772
G_Ruminococcus2_RNT	wholemeal/whole grain vs. white + brown	bread	Weighted mode	422	-0.0180935	0.69059	0.97911
G_Ruminococcus2_RNT	wholemeal/whole grain vs. white + brown	bread	Weighted mode (NOME)	422	-0.0180935	0.630149	0.977107
G_Ruminococcus2_RNT	wholemeal/whole grain vs. white + brown	bread	Simple mode (NOME)	422	0.143714	0.67852	0.832361
G_Ruminococcus2_RNT	wholemeal/whole grain vs. white + brown	bread	Robust adjusted profile score (RAPS)	422	-0.00441429	0.137864	0.974457
G_Ruminococcus2_RNT	wholemeal/whole grain vs. white + brown	bread	Sign concordance test	422	0.014218	NA	0.807734
G_Ruminococcus2_RNT	wholemeal/whole grain vs. white + brown	bread	Unweighted regression	422	0.194923	2.21018	0.929723
G_Senegalimassilia_RNT	wholemeal/whole grain vs. white + brown	bread	Maximum likelihood	422	-0.319098	0.191081	0.0949279
G_Senegalimassilia_RNT	wholemeal/whole grain vs. white + brown	bread	MR Egger	422	-0.0119259	0.571325	0.983356
G_Senegalimassilia_RNT	wholemeal/whole grain vs. white + brown	bread	MR Egger (bootstrap)	422	-0.584532	0.424285	0.087
G_Senegalimassilia_RNT	wholemeal/whole grain vs. white + brown	bread	Simple median	422	-0.208406	0.281565	0.459197
G_Senegalimassilia_RNT	wholemeal/whole grain vs. white + brown	bread	Weighted median	422	-0.292347	0.27762	0.292318
G_Senegalimassilia_RNT	wholemeal/whole grain vs. white + brown	bread	Penalised weighted median	422	-0.294022	0.271498	0.278825
G_Senegalimassilia_RNT	wholemeal/whole grain vs. white + brown	bread	Inverse variance weighted	422	-0.316724	0.186752	0.0898935
G_Senegalimassilia_RNT	wholemeal/whole grain vs. white + brown	bread	IVW radial	422	-0.316721	0.181737	0.0813796
G_Senegalimassilia_RNT	wholemeal/whole grain vs. white + brown	bread	Inverse variance weighted (multiplicative random effects)	422	-0.316724	0.181737	0.0813746
G_Senegalimassilia_RNT	wholemeal/whole grain vs. white + brown	bread	Inverse variance weighted (fixed effects)	422	-0.316724	0.186752	0.0898935
G_Senegalimassilia_RNT	wholemeal/whole grain vs. white + brown	bread	Simple mode	422	0.581502	1.13737	0.60943
G_Senegalimassilia_RNT	wholemeal/whole grain vs. white + brown	bread	Weighted mode	422	0.718709	1.06028	0.498242
G_Senegalimassilia_RNT	wholemeal/whole grain vs. white + brown	bread	Weighted mode (NOME)	422	0.718709	1.16718	0.538383
G_Senegalimassilia_RNT	wholemeal/whole grain vs. white + brown	bread	Simple mode (NOME)	422	0.581502	1.15092	0.613647
G_Senegalimassilia_RNT	wholemeal/whole grain vs. white + brown	bread	Robust adjusted profile score (RAPS)	422	-0.38357	0.201493	0.0569574
G_Senegalimassilia_RNT	wholemeal/whole grain vs. white + brown	bread	Sign concordance test	422	-0.0473934	NA	0.355029
G_Senegalimassilia_RNT	wholemeal/whole grain vs. white + brown	bread	Unweighted regression	422	-0.483836	2.21018	0.826718
G_Sporobacter_RNT	wholemeal/whole grain vs. white + brown	bread	Maximum likelihood	422	0.140611	0.140429	0.316683
G_Sporobacter_RNT	wholemeal/whole grain vs. white + brown	bread	MR Egger	422	-0.124823	0.421746	0.767402
G_Sporobacter_RNT	wholemeal/whole grain vs. white + brown	bread	MR Egger (bootstrap)	422	0.604057	0.324669	0.036
G_Sporobacter_RNT	wholemeal/whole grain vs. white + brown	bread	Simple median	422	0.0577568	0.189067	0.759999
G_Sporobacter_RNT	wholemeal/whole grain vs. white + brown	bread	Weighted median	422	0.0851368	0.211501	0.68729
G_Sporobacter_RNT	wholemeal/whole grain vs. white + brown	bread	Penalised weighted median	422	0.0526766	0.206387	0.798544
G_Sporobacter_RNT	wholemeal/whole grain vs. white + brown	bread	Inverse variance weighted	422	0.137776	0.137726	0.317137
G_Sporobacter_RNT	wholemeal/whole grain vs. white + brown	bread	IVW radial	422	0.137778	0.137727	0.317132
G_Sporobacter_RNT	wholemeal/whole grain vs. white + brown	bread	Inverse variance weighted (multiplicative random effects)	422	0.137776	0.137726	0.317137
G_Sporobacter_RNT	wholemeal/whole grain vs. white + brown	bread	Inverse variance weighted (fixed effects)	422	0.137776	0.137049	0.314752
G_Sporobacter_RNT	wholemeal/whole grain vs. white + brown	bread	Simple mode	422	0.00872646	0.789675	0.991188
G_Sporobacter_RNT	wholemeal/whole grain vs. white + brown	bread	Weighted mode	422	0.101427	0.725238	0.888843
G_Sporobacter_RNT	wholemeal/whole grain vs. white + brown	bread	Weighted mode (NOME)	422	0.101427	0.782048	0.89687
G_Sporobacter_RNT	wholemeal/whole grain vs. white + brown	bread	Simple mode (NOME)	422	0.00872646	0.785178	0.991138
G_Sporobacter_RNT	wholemeal/whole grain vs. white + brown	bread	Robust adjusted profile score (RAPS)	422	0.110571	0.147583	0.453728
G_Sporobacter_RNT	wholemeal/whole grain vs. white + brown	bread	Sign concordance test	422	0.0236967	NA	0.661355
G_Sporobacter_RNT	wholemeal/whole grain vs. white + brown	bread	Unweighted regression	422	0.00790587	2.21018	0.997146
G_Streptococcus_RNT	wholemeal/whole grain vs. white + brown	bread	Maximum likelihood	422	0.054378	0.138527	0.694656
G_Streptococcus_RNT	wholemeal/whole grain vs. white + brown	bread	MR Egger	422	-0.0937219	0.415379	0.821599
G_Streptococcus_RNT	wholemeal/whole grain vs. white + brown	bread	MR Egger (bootstrap)	422	0.0775477	0.311955	0.413
G_Streptococcus_RNT	wholemeal/whole grain vs. white + brown	bread	Simple median	422	0.0637444	0.193116	0.741336
G_Streptococcus_RNT	wholemeal/whole grain vs. white + brown	bread	Weighted median	422	0.0238802	0.203051	0.906379
G_Streptococcus_RNT	wholemeal/whole grain vs. white + brown	bread	Penalised weighted median	422	0.0230839	0.194305	0.905432
G_Streptococcus_RNT	wholemeal/whole grain vs. white + brown	bread	Inverse variance weighted	422	0.0531241	0.135627	0.695285
G_Streptococcus_RNT	wholemeal/whole grain vs. white + brown	bread	IVW radial	422	0.0531244	0.127362	0.676597
G_Streptococcus_RNT	wholemeal/whole grain vs. white + brown	bread	Inverse variance weighted (multiplicative random effects)	422	0.0531241	0.127362	0.676598
G_Streptococcus_RNT	wholemeal/whole grain vs. white + brown	bread	Inverse variance weighted (fixed effects)	422	0.0531241	0.135627	0.695285
G_Streptococcus_RNT	wholemeal/whole grain vs. white + brown	bread	Simple mode	422	0.146788	0.762555	0.847447
G_Streptococcus_RNT	wholemeal/whole grain vs. white + brown	bread	Weighted mode	422	-0.00359889	0.64069	0.995521
G_Streptococcus_RNT	wholemeal/whole grain vs. white + brown	bread	Weighted mode (NOME)	422	-0.00359889	0.753032	0.996189
G_Streptococcus_RNT	wholemeal/whole grain vs. white + brown	bread	Simple mode (NOME)	422	0.146788	0.745179	0.843935
G_Streptococcus_RNT	wholemeal/whole grain vs. white + brown	bread	Robust adjusted profile score (RAPS)	422	0.0521329	0.146519	0.721983
G_Streptococcus_RNT	wholemeal/whole grain vs. white + brown	bread	Sign concordance test	422	0.0189573	NA	0.733333
G_Streptococcus_RNT	wholemeal/whole grain vs. white + brown	bread	Unweighted regression	422	-0.0019775	2.21018	0.999286
G_Subdoligranulum_RNT	wholemeal/whole grain vs. white + brown	bread	Maximum likelihood	422	0.0631104	0.199603	0.751866
G_Subdoligranulum_RNT	wholemeal/whole grain vs. white + brown	bread	MR Egger	422	0.117863	0.598959	0.844095
G_Subdoligranulum_RNT	wholemeal/whole grain vs. white + brown	bread	MR Egger (bootstrap)	422	-0.0479226	0.438427	0.463
G_Subdoligranulum_RNT	wholemeal/whole grain vs. white + brown	bread	Simple median	422	-0.0002097	0.276476	0.999395
G_Subdoligranulum_RNT	wholemeal/whole grain vs. white + brown	bread	Weighted median	422	-0.00199963	0.283728	0.994377
G_Subdoligranulum_RNT	wholemeal/whole grain vs. white + brown	bread	Penalised weighted median	422	-0.0162769	0.28855	0.955016
G_Subdoligranulum_RNT	wholemeal/whole grain vs. white + brown	bread	Inverse variance weighted	422	0.0614398	0.195101	0.752828
G_Subdoligranulum_RNT	wholemeal/whole grain vs. white + brown	bread	IVW radial	422	0.0614397	0.189917	0.746311
G_Subdoligranulum_RNT	wholemeal/whole grain vs. white + brown	bread	Inverse variance weighted (multiplicative random effects)	422	0.0614398	0.189917	0.74631
G_Subdoligranulum_RNT	wholemeal/whole grain vs. white + brown	bread	Inverse variance weighted (fixed effects)	422	0.0614398	0.195101	0.752828
G_Subdoligranulum_RNT	wholemeal/whole grain vs. white + brown	bread	Simple mode	422	0.562027	1.08393	0.604375
G_Subdoligranulum_RNT	wholemeal/whole grain vs. white + brown	bread	Weighted mode	422	0.790065	1.02341	0.440551
G_Subdoligranulum_RNT	wholemeal/whole grain vs. white + brown	bread	Weighted mode (NOME)	422	0.790065	1.08337	0.466245
G_Subdoligranulum_RNT	wholemeal/whole grain vs. white + brown	bread	Simple mode (NOME)	422	0.562027	1.07834	0.602504
G_Subdoligranulum_RNT	wholemeal/whole grain vs. white + brown	bread	Robust adjusted profile score (RAPS)	422	0.0169346	0.2104	0.935849
G_Subdoligranulum_RNT	wholemeal/whole grain vs. white + brown	bread	Sign concordance test	422	0	NA	1
G_Subdoligranulum_RNT	wholemeal/whole grain vs. white + brown	bread	Unweighted regression	422	0.0882062	2.21018	0.968166
G_Sutterella_RNT	wholemeal/whole grain vs. white + brown	bread	Maximum likelihood	422	-0.0259052	0.168397	0.877741
G_Sutterella_RNT	wholemeal/whole grain vs. white + brown	bread	MR Egger	422	0.251862	0.526313	0.632514
G_Sutterella_RNT	wholemeal/whole grain vs. white + brown	bread	MR Egger (bootstrap)	422	-0.0227857	0.388819	0.479
G_Sutterella_RNT	wholemeal/whole grain vs. white + brown	bread	Simple median	422	0.125162	0.247371	0.612878
G_Sutterella_RNT	wholemeal/whole grain vs. white + brown	bread	Weighted median	422	0.123224	0.24658	0.617264
G_Sutterella_RNT	wholemeal/whole grain vs. white + brown	bread	Penalised weighted median	422	0.131012	0.25114	0.601901
G_Sutterella_RNT	wholemeal/whole grain vs. white + brown	bread	Inverse variance weighted	422	-0.0258693	0.172491	0.880785
G_Sutterella_RNT	wholemeal/whole grain vs. white + brown	bread	IVW radial	422	-0.0258693	0.172491	0.880785
G_Sutterella_RNT	wholemeal/whole grain vs. white + brown	bread	Inverse variance weighted (multiplicative random effects)	422	-0.0258693	0.172491	0.880785
G_Sutterella_RNT	wholemeal/whole grain vs. white + brown	bread	Inverse variance weighted (fixed effects)	422	-0.0258693	0.163857	0.874553
G_Sutterella_RNT	wholemeal/whole grain vs. white + brown	bread	Simple mode	422	0.652131	0.948359	0.492057
G_Sutterella_RNT	wholemeal/whole grain vs. white + brown	bread	Weighted mode	422	0.486297	0.874736	0.57855
G_Sutterella_RNT	wholemeal/whole grain vs. white + brown	bread	Weighted mode (NOME)	422	0.486297	0.885231	0.58306
G_Sutterella_RNT	wholemeal/whole grain vs. white + brown	bread	Simple mode (NOME)	422	0.652131	0.962419	0.4984
G_Sutterella_RNT	wholemeal/whole grain vs. white + brown	bread	Robust adjusted profile score (RAPS)	422	-0.010983	0.187832	0.953372
G_Sutterella_RNT	wholemeal/whole grain vs. white + brown	bread	Sign concordance test	422	0.0189573	NA	0.733333
G_Sutterella_RNT	wholemeal/whole grain vs. white + brown	bread	Unweighted regression	422	0.117693	2.21018	0.957532
G_unclassified_C_Clostridia_RNT	wholemeal/whole grain vs. white + brown	bread	Maximum likelihood	422	-0.230288	0.158451	0.146123
G_unclassified_C_Clostridia_RNT	wholemeal/whole grain vs. white + brown	bread	MR Egger	422	0.837754	0.485245	0.0850008
G_unclassified_C_Clostridia_RNT	wholemeal/whole grain vs. white + brown	bread	MR Egger (bootstrap)	422	-0.569417	0.357143	0.059
G_unclassified_C_Clostridia_RNT	wholemeal/whole grain vs. white + brown	bread	Simple median	422	-0.346169	0.2363	0.142933
G_unclassified_C_Clostridia_RNT	wholemeal/whole grain vs. white + brown	bread	Weighted median	422	-0.313766	0.220422	0.154598
G_unclassified_C_Clostridia_RNT	wholemeal/whole grain vs. white + brown	bread	Penalised weighted median	422	-0.316387	0.237835	0.183427
G_unclassified_C_Clostridia_RNT	wholemeal/whole grain vs. white + brown	bread	Inverse variance weighted	422	-0.229731	0.159738	0.150385
G_unclassified_C_Clostridia_RNT	wholemeal/whole grain vs. white + brown	bread	IVW radial	422	-0.229727	0.159739	0.150393
G_unclassified_C_Clostridia_RNT	wholemeal/whole grain vs. white + brown	bread	Inverse variance weighted (multiplicative random effects)	422	-0.229731	0.159738	0.150385
G_unclassified_C_Clostridia_RNT	wholemeal/whole grain vs. white + brown	bread	Inverse variance weighted (fixed effects)	422	-0.229731	0.154373	0.13671
G_unclassified_C_Clostridia_RNT	wholemeal/whole grain vs. white + brown	bread	Simple mode	422	-0.298755	0.83	0.719068
G_unclassified_C_Clostridia_RNT	wholemeal/whole grain vs. white + brown	bread	Weighted mode	422	-0.191636	0.715364	0.788918
G_unclassified_C_Clostridia_RNT	wholemeal/whole grain vs. white + brown	bread	Weighted mode (NOME)	422	-0.191636	0.79763	0.810248
G_unclassified_C_Clostridia_RNT	wholemeal/whole grain vs. white + brown	bread	Simple mode (NOME)	422	-0.298755	0.876577	0.733409
G_unclassified_C_Clostridia_RNT	wholemeal/whole grain vs. white + brown	bread	Robust adjusted profile score (RAPS)	422	-0.30117	0.170102	0.0766403
G_unclassified_C_Clostridia_RNT	wholemeal/whole grain vs. white + brown	bread	Sign concordance test	422	-0.0853081	NA	0.0883037
G_unclassified_C_Clostridia_RNT	wholemeal/whole grain vs. white + brown	bread	Unweighted regression	422	0.229515	2.21018	0.917293
G_unclassified_F_Coriobacteriaceae_RNT	wholemeal/whole grain vs. white + brown	bread	Maximum likelihood	422	0.206018	0.149628	0.168553
G_unclassified_F_Coriobacteriaceae_RNT	wholemeal/whole grain vs. white + brown	bread	MR Egger	422	0.532318	0.447764	0.235176
G_unclassified_F_Coriobacteriaceae_RNT	wholemeal/whole grain vs. white + brown	bread	MR Egger (bootstrap)	422	0.00196874	0.325775	0.488
G_unclassified_F_Coriobacteriaceae_RNT	wholemeal/whole grain vs. white + brown	bread	Simple median	422	0.229675	0.212302	0.279329
G_unclassified_F_Coriobacteriaceae_RNT	wholemeal/whole grain vs. white + brown	bread	Weighted median	422	0.224458	0.220768	0.309288
G_unclassified_F_Coriobacteriaceae_RNT	wholemeal/whole grain vs. white + brown	bread	Penalised weighted median	422	0.228629	0.207358	0.270209
G_unclassified_F_Coriobacteriaceae_RNT	wholemeal/whole grain vs. white + brown	bread	Inverse variance weighted	422	0.202056	0.146304	0.167259
G_unclassified_F_Coriobacteriaceae_RNT	wholemeal/whole grain vs. white + brown	bread	IVW radial	422	0.202056	0.13996	0.148833
G_unclassified_F_Coriobacteriaceae_RNT	wholemeal/whole grain vs. white + brown	bread	Inverse variance weighted (multiplicative random effects)	422	0.202056	0.13996	0.148833
G_unclassified_F_Coriobacteriaceae_RNT	wholemeal/whole grain vs. white + brown	bread	Inverse variance weighted (fixed effects)	422	0.202056	0.146304	0.167259
G_unclassified_F_Coriobacteriaceae_RNT	wholemeal/whole grain vs. white + brown	bread	Simple mode	422	0.316753	0.739392	0.668582
G_unclassified_F_Coriobacteriaceae_RNT	wholemeal/whole grain vs. white + brown	bread	Weighted mode	422	0.316753	0.759096	0.676689
G_unclassified_F_Coriobacteriaceae_RNT	wholemeal/whole grain vs. white + brown	bread	Weighted mode (NOME)	422	0.316753	0.798909	0.691951
G_unclassified_F_Coriobacteriaceae_RNT	wholemeal/whole grain vs. white + brown	bread	Simple mode (NOME)	422	0.316753	0.74664	0.671609
G_unclassified_F_Coriobacteriaceae_RNT	wholemeal/whole grain vs. white + brown	bread	Robust adjusted profile score (RAPS)	422	0.237253	0.157897	0.132946
G_unclassified_F_Coriobacteriaceae_RNT	wholemeal/whole grain vs. white + brown	bread	Sign concordance test	422	0.0616114	NA	0.223568
G_unclassified_F_Coriobacteriaceae_RNT	wholemeal/whole grain vs. white + brown	bread	Unweighted regression	422	0.335007	2.21018	0.879522
G_unclassified_F_Erysipelotrichaceae_RNT	wholemeal/whole grain vs. white + brown	bread	Maximum likelihood	422	0.102695	0.183258	0.575217
G_unclassified_F_Erysipelotrichaceae_RNT	wholemeal/whole grain vs. white + brown	bread	MR Egger	422	0.314783	0.548705	0.566489
G_unclassified_F_Erysipelotrichaceae_RNT	wholemeal/whole grain vs. white + brown	bread	MR Egger (bootstrap)	422	-0.431372	0.421845	0.151
G_unclassified_F_Erysipelotrichaceae_RNT	wholemeal/whole grain vs. white + brown	bread	Simple median	422	-0.0853	0.259283	0.742168
G_unclassified_F_Erysipelotrichaceae_RNT	wholemeal/whole grain vs. white + brown	bread	Weighted median	422	-0.233642	0.270667	0.388022
G_unclassified_F_Erysipelotrichaceae_RNT	wholemeal/whole grain vs. white + brown	bread	Penalised weighted median	422	-0.249187	0.26577	0.348449
G_unclassified_F_Erysipelotrichaceae_RNT	wholemeal/whole grain vs. white + brown	bread	Inverse variance weighted	422	0.0999926	0.17895	0.576317
G_unclassified_F_Erysipelotrichaceae_RNT	wholemeal/whole grain vs. white + brown	bread	IVW radial	422	0.0999932	0.177078	0.572289
G_unclassified_F_Erysipelotrichaceae_RNT	wholemeal/whole grain vs. white + brown	bread	Inverse variance weighted (multiplicative random effects)	422	0.0999926	0.177078	0.572291
G_unclassified_F_Erysipelotrichaceae_RNT	wholemeal/whole grain vs. white + brown	bread	Inverse variance weighted (fixed effects)	422	0.0999926	0.17895	0.576317
G_unclassified_F_Erysipelotrichaceae_RNT	wholemeal/whole grain vs. white + brown	bread	Simple mode	422	-0.973295	1.07298	0.364875
G_unclassified_F_Erysipelotrichaceae_RNT	wholemeal/whole grain vs. white + brown	bread	Weighted mode	422	-0.908053	0.994238	0.361599
G_unclassified_F_Erysipelotrichaceae_RNT	wholemeal/whole grain vs. white + brown	bread	Weighted mode (NOME)	422	-0.973295	1.04274	0.351147
G_unclassified_F_Erysipelotrichaceae_RNT	wholemeal/whole grain vs. white + brown	bread	Simple mode (NOME)	422	-0.973295	1.16062	0.402171
G_unclassified_F_Erysipelotrichaceae_RNT	wholemeal/whole grain vs. white + brown	bread	Robust adjusted profile score (RAPS)	422	0.0814892	0.195965	0.677531
G_unclassified_F_Erysipelotrichaceae_RNT	wholemeal/whole grain vs. white + brown	bread	Sign concordance test	422	-0.028436	NA	0.592376
G_unclassified_F_Erysipelotrichaceae_RNT	wholemeal/whole grain vs. white + brown	bread	Unweighted regression	422	0.475617	2.21018	0.829616
G_unclassified_F_Lachnospiraceae_RNT	wholemeal/whole grain vs. white + brown	bread	Maximum likelihood	422	0.0175901	0.133392	0.895089
G_unclassified_F_Lachnospiraceae_RNT	wholemeal/whole grain vs. white + brown	bread	MR Egger	422	-0.172074	0.411844	0.676297
G_unclassified_F_Lachnospiraceae_RNT	wholemeal/whole grain vs. white + brown	bread	MR Egger (bootstrap)	422	0.260608	0.299368	0.185
G_unclassified_F_Lachnospiraceae_RNT	wholemeal/whole grain vs. white + brown	bread	Simple median	422	-0.134607	0.188132	0.474304
G_unclassified_F_Lachnospiraceae_RNT	wholemeal/whole grain vs. white + brown	bread	Weighted median	422	-0.00132648	0.190879	0.994455
G_unclassified_F_Lachnospiraceae_RNT	wholemeal/whole grain vs. white + brown	bread	Penalised weighted median	422	-0.0198136	0.193335	0.918373
G_unclassified_F_Lachnospiraceae_RNT	wholemeal/whole grain vs. white + brown	bread	Inverse variance weighted	422	0.0166486	0.134399	0.901415
G_unclassified_F_Lachnospiraceae_RNT	wholemeal/whole grain vs. white + brown	bread	IVW radial	422	0.0166486	0.134399	0.901415
G_unclassified_F_Lachnospiraceae_RNT	wholemeal/whole grain vs. white + brown	bread	Inverse variance weighted (multiplicative random effects)	422	0.0166486	0.134399	0.901415
G_unclassified_F_Lachnospiraceae_RNT	wholemeal/whole grain vs. white + brown	bread	Inverse variance weighted (fixed effects)	422	0.0166486	0.129994	0.898092
G_unclassified_F_Lachnospiraceae_RNT	wholemeal/whole grain vs. white + brown	bread	Simple mode	422	-0.0162771	0.795736	0.98369
G_unclassified_F_Lachnospiraceae_RNT	wholemeal/whole grain vs. white + brown	bread	Weighted mode	422	0.6827	0.738592	0.355846
G_unclassified_F_Lachnospiraceae_RNT	wholemeal/whole grain vs. white + brown	bread	Weighted mode (NOME)	422	0.770072	0.724948	0.288734
G_unclassified_F_Lachnospiraceae_RNT	wholemeal/whole grain vs. white + brown	bread	Simple mode (NOME)	422	-0.0162771	0.777119	0.983299
G_unclassified_F_Lachnospiraceae_RNT	wholemeal/whole grain vs. white + brown	bread	Robust adjusted profile score (RAPS)	422	-0.0185578	0.145591	0.898572
G_unclassified_F_Lachnospiraceae_RNT	wholemeal/whole grain vs. white + brown	bread	Sign concordance test	422	-0.028436	NA	0.592376
G_unclassified_F_Lachnospiraceae_RNT	wholemeal/whole grain vs. white + brown	bread	Unweighted regression	422	-0.148255	2.21018	0.946519
G_unclassified_F_Porphyromonadaceae_RNT	wholemeal/whole grain vs. white + brown	bread	Maximum likelihood	422	-0.254897	0.163448	0.118878
G_unclassified_F_Porphyromonadaceae_RNT	wholemeal/whole grain vs. white + brown	bread	MR Egger	422	-0.0645778	0.492277	0.895694
G_unclassified_F_Porphyromonadaceae_RNT	wholemeal/whole grain vs. white + brown	bread	MR Egger (bootstrap)	422	-0.348954	0.385124	0.175
G_unclassified_F_Porphyromonadaceae_RNT	wholemeal/whole grain vs. white + brown	bread	Simple median	422	-0.30041	0.229517	0.190575
G_unclassified_F_Porphyromonadaceae_RNT	wholemeal/whole grain vs. white + brown	bread	Weighted median	422	-0.31568	0.23685	0.18259
G_unclassified_F_Porphyromonadaceae_RNT	wholemeal/whole grain vs. white + brown	bread	Penalised weighted median	422	-0.31421	0.239344	0.189251
G_unclassified_F_Porphyromonadaceae_RNT	wholemeal/whole grain vs. white + brown	bread	Inverse variance weighted	422	-0.254925	0.161153	0.113677
G_unclassified_F_Porphyromonadaceae_RNT	wholemeal/whole grain vs. white + brown	bread	IVW radial	422	-0.254917	0.161154	0.11369
G_unclassified_F_Porphyromonadaceae_RNT	wholemeal/whole grain vs. white + brown	bread	Inverse variance weighted (multiplicative random effects)	422	-0.254925	0.161153	0.113677
G_unclassified_F_Porphyromonadaceae_RNT	wholemeal/whole grain vs. white + brown	bread	Inverse variance weighted (fixed effects)	422	-0.254925	0.15943	0.109826
G_unclassified_F_Porphyromonadaceae_RNT	wholemeal/whole grain vs. white + brown	bread	Simple mode	422	-0.578717	0.884939	0.513493
G_unclassified_F_Porphyromonadaceae_RNT	wholemeal/whole grain vs. white + brown	bread	Weighted mode	422	-0.578717	0.822295	0.481957
G_unclassified_F_Porphyromonadaceae_RNT	wholemeal/whole grain vs. white + brown	bread	Weighted mode (NOME)	422	-0.63258	0.800456	0.429812
G_unclassified_F_Porphyromonadaceae_RNT	wholemeal/whole grain vs. white + brown	bread	Simple mode (NOME)	422	-0.578717	0.977176	0.554011
G_unclassified_F_Porphyromonadaceae_RNT	wholemeal/whole grain vs. white + brown	bread	Robust adjusted profile score (RAPS)	422	-0.250223	0.171622	0.144844
G_unclassified_F_Porphyromonadaceae_RNT	wholemeal/whole grain vs. white + brown	bread	Sign concordance test	422	-0.0853081	NA	0.0883037
G_unclassified_F_Porphyromonadaceae_RNT	wholemeal/whole grain vs. white + brown	bread	Unweighted regression	422	-0.130816	2.21018	0.952802
G_unclassified_F_Prevotellaceae_RNT	wholemeal/whole grain vs. white + brown	bread	Maximum likelihood	422	0.117983	0.318958	0.711457
G_unclassified_F_Prevotellaceae_RNT	wholemeal/whole grain vs. white + brown	bread	MR Egger	422	-0.301805	0.964574	0.75452
G_unclassified_F_Prevotellaceae_RNT	wholemeal/whole grain vs. white + brown	bread	MR Egger (bootstrap)	422	-0.11396	0.740326	0.455
G_unclassified_F_Prevotellaceae_RNT	wholemeal/whole grain vs. white + brown	bread	Simple median	422	-0.409285	0.465349	0.379118
G_unclassified_F_Prevotellaceae_RNT	wholemeal/whole grain vs. white + brown	bread	Weighted median	422	-0.476581	0.475915	0.316633
G_unclassified_F_Prevotellaceae_RNT	wholemeal/whole grain vs. white + brown	bread	Penalised weighted median	422	-0.479435	0.452535	0.289398
G_unclassified_F_Prevotellaceae_RNT	wholemeal/whole grain vs. white + brown	bread	Inverse variance weighted	422	0.11408	0.315396	0.717574
G_unclassified_F_Prevotellaceae_RNT	wholemeal/whole grain vs. white + brown	bread	IVW radial	422	0.114081	0.315396	0.717572
G_unclassified_F_Prevotellaceae_RNT	wholemeal/whole grain vs. white + brown	bread	Inverse variance weighted (multiplicative random effects)	422	0.11408	0.315396	0.717574
G_unclassified_F_Prevotellaceae_RNT	wholemeal/whole grain vs. white + brown	bread	Inverse variance weighted (fixed effects)	422	0.11408	0.311415	0.714121
G_unclassified_F_Prevotellaceae_RNT	wholemeal/whole grain vs. white + brown	bread	Simple mode	422	-1.58809	1.73381	0.360214
G_unclassified_F_Prevotellaceae_RNT	wholemeal/whole grain vs. white + brown	bread	Weighted mode	422	-1.40878	1.58133	0.3735
G_unclassified_F_Prevotellaceae_RNT	wholemeal/whole grain vs. white + brown	bread	Weighted mode (NOME)	422	-1.40878	1.50727	0.350501
G_unclassified_F_Prevotellaceae_RNT	wholemeal/whole grain vs. white + brown	bread	Simple mode (NOME)	422	-1.58809	1.76956	0.369992
G_unclassified_F_Prevotellaceae_RNT	wholemeal/whole grain vs. white + brown	bread	Robust adjusted profile score (RAPS)	422	0.042244	0.335401	0.899771
G_unclassified_F_Prevotellaceae_RNT	wholemeal/whole grain vs. white + brown	bread	Sign concordance test	422	-0.0473934	NA	0.355029
G_unclassified_F_Prevotellaceae_RNT	wholemeal/whole grain vs. white + brown	bread	Unweighted regression	422	-0.176466	2.21018	0.936363
G_unclassified_F_Rhodospirillaceae_RNT	wholemeal/whole grain vs. white + brown	bread	Maximum likelihood	422	-0.139777	0.182387	0.443454
G_unclassified_F_Rhodospirillaceae_RNT	wholemeal/whole grain vs. white + brown	bread	MR Egger	422	-0.242037	0.553575	0.662172
G_unclassified_F_Rhodospirillaceae_RNT	wholemeal/whole grain vs. white + brown	bread	MR Egger (bootstrap)	422	0.171435	0.426127	0.336
G_unclassified_F_Rhodospirillaceae_RNT	wholemeal/whole grain vs. white + brown	bread	Simple median	422	-0.177617	0.258617	0.492211
G_unclassified_F_Rhodospirillaceae_RNT	wholemeal/whole grain vs. white + brown	bread	Weighted median	422	-0.0162037	0.26956	0.952067
G_unclassified_F_Rhodospirillaceae_RNT	wholemeal/whole grain vs. white + brown	bread	Penalised weighted median	422	-0.0171388	0.262185	0.94788
G_unclassified_F_Rhodospirillaceae_RNT	wholemeal/whole grain vs. white + brown	bread	Inverse variance weighted	422	-0.139612	0.181747	0.44239
G_unclassified_F_Rhodospirillaceae_RNT	wholemeal/whole grain vs. white + brown	bread	IVW radial	422	-0.139611	0.181747	0.442392
G_unclassified_F_Rhodospirillaceae_RNT	wholemeal/whole grain vs. white + brown	bread	Inverse variance weighted (multiplicative random effects)	422	-0.139612	0.181747	0.44239
G_unclassified_F_Rhodospirillaceae_RNT	wholemeal/whole grain vs. white + brown	bread	Inverse variance weighted (fixed effects)	422	-0.139612	0.177831	0.432405
G_unclassified_F_Rhodospirillaceae_RNT	wholemeal/whole grain vs. white + brown	bread	Simple mode	422	0.633838	1.023	0.535863
G_unclassified_F_Rhodospirillaceae_RNT	wholemeal/whole grain vs. white + brown	bread	Weighted mode	422	0.575232	0.980264	0.557643
G_unclassified_F_Rhodospirillaceae_RNT	wholemeal/whole grain vs. white + brown	bread	Weighted mode (NOME)	422	0.633838	1.01839	0.534022
G_unclassified_F_Rhodospirillaceae_RNT	wholemeal/whole grain vs. white + brown	bread	Simple mode (NOME)	422	0.633838	1.10108	0.56516
G_unclassified_F_Rhodospirillaceae_RNT	wholemeal/whole grain vs. white + brown	bread	Robust adjusted profile score (RAPS)	422	-0.213883	0.194576	0.271669
G_unclassified_F_Rhodospirillaceae_RNT	wholemeal/whole grain vs. white + brown	bread	Sign concordance test	422	-0.028436	NA	0.592376
G_unclassified_F_Rhodospirillaceae_RNT	wholemeal/whole grain vs. white + brown	bread	Unweighted regression	422	-0.0455415	2.21018	0.98356
G_unclassified_F_Ruminococcaceae_RNT	wholemeal/whole grain vs. white + brown	bread	Maximum likelihood	422	-0.0639047	0.132692	0.63009
G_unclassified_F_Ruminococcaceae_RNT	wholemeal/whole grain vs. white + brown	bread	MR Egger	422	-0.461963	0.407419	0.257492
G_unclassified_F_Ruminococcaceae_RNT	wholemeal/whole grain vs. white + brown	bread	MR Egger (bootstrap)	422	0.142008	0.314311	0.326
G_unclassified_F_Ruminococcaceae_RNT	wholemeal/whole grain vs. white + brown	bread	Simple median	422	-0.174438	0.19054	0.359934
G_unclassified_F_Ruminococcaceae_RNT	wholemeal/whole grain vs. white + brown	bread	Weighted median	422	-0.220253	0.199249	0.268978
G_unclassified_F_Ruminococcaceae_RNT	wholemeal/whole grain vs. white + brown	bread	Penalised weighted median	422	-0.237157	0.189833	0.211558
G_unclassified_F_Ruminococcaceae_RNT	wholemeal/whole grain vs. white + brown	bread	Inverse variance weighted	422	-0.0639476	0.133148	0.631031
G_unclassified_F_Ruminococcaceae_RNT	wholemeal/whole grain vs. white + brown	bread	IVW radial	422	-0.063947	0.133148	0.631035
G_unclassified_F_Ruminococcaceae_RNT	wholemeal/whole grain vs. white + brown	bread	Inverse variance weighted (multiplicative random effects)	422	-0.0639476	0.133148	0.631031
G_unclassified_F_Ruminococcaceae_RNT	wholemeal/whole grain vs. white + brown	bread	Inverse variance weighted (fixed effects)	422	-0.0639476	0.129328	0.62098
G_unclassified_F_Ruminococcaceae_RNT	wholemeal/whole grain vs. white + brown	bread	Simple mode	422	-0.557289	0.765306	0.466901
G_unclassified_F_Ruminococcaceae_RNT	wholemeal/whole grain vs. white + brown	bread	Weighted mode	422	-0.596379	0.721184	0.408737
G_unclassified_F_Ruminococcaceae_RNT	wholemeal/whole grain vs. white + brown	bread	Weighted mode (NOME)	422	-0.596379	0.739493	0.420427
G_unclassified_F_Ruminococcaceae_RNT	wholemeal/whole grain vs. white + brown	bread	Simple mode (NOME)	422	-0.557289	0.788551	0.480128
G_unclassified_F_Ruminococcaceae_RNT	wholemeal/whole grain vs. white + brown	bread	Robust adjusted profile score (RAPS)	422	-0.0993151	0.144183	0.490942
G_unclassified_F_Ruminococcaceae_RNT	wholemeal/whole grain vs. white + brown	bread	Sign concordance test	422	-0.0379147	NA	0.465316
G_unclassified_F_Ruminococcaceae_RNT	wholemeal/whole grain vs. white + brown	bread	Unweighted regression	422	-0.25736	2.21018	0.907301
G_unclassified_K_Bacteria_RNT	wholemeal/whole grain vs. white + brown	bread	Maximum likelihood	422	-0.0812212	0.14694	0.580434
G_unclassified_K_Bacteria_RNT	wholemeal/whole grain vs. white + brown	bread	MR Egger	422	-0.0979048	0.448365	0.827255
G_unclassified_K_Bacteria_RNT	wholemeal/whole grain vs. white + brown	bread	MR Egger (bootstrap)	422	0.0902051	0.339849	0.408
G_unclassified_K_Bacteria_RNT	wholemeal/whole grain vs. white + brown	bread	Simple median	422	-0.179171	0.219057	0.413404
G_unclassified_K_Bacteria_RNT	wholemeal/whole grain vs. white + brown	bread	Weighted median	422	-0.173685	0.210632	0.409603
G_unclassified_K_Bacteria_RNT	wholemeal/whole grain vs. white + brown	bread	Penalised weighted median	422	-0.181036	0.211908	0.392932
G_unclassified_K_Bacteria_RNT	wholemeal/whole grain vs. white + brown	bread	Inverse variance weighted	422	-0.0812107	0.14643	0.579166
G_unclassified_K_Bacteria_RNT	wholemeal/whole grain vs. white + brown	bread	IVW radial	422	-0.0812098	0.14643	0.579171
G_unclassified_K_Bacteria_RNT	wholemeal/whole grain vs. white + brown	bread	Inverse variance weighted (multiplicative random effects)	422	-0.0812107	0.14643	0.579166
G_unclassified_K_Bacteria_RNT	wholemeal/whole grain vs. white + brown	bread	Inverse variance weighted (fixed effects)	422	-0.0812107	0.143334	0.570996
G_unclassified_K_Bacteria_RNT	wholemeal/whole grain vs. white + brown	bread	Simple mode	422	-0.320254	0.824066	0.697749
G_unclassified_K_Bacteria_RNT	wholemeal/whole grain vs. white + brown	bread	Weighted mode	422	-0.381633	0.845862	0.652095
G_unclassified_K_Bacteria_RNT	wholemeal/whole grain vs. white + brown	bread	Weighted mode (NOME)	422	-0.381633	0.828994	0.645497
G_unclassified_K_Bacteria_RNT	wholemeal/whole grain vs. white + brown	bread	Simple mode (NOME)	422	-0.320254	0.854939	0.708152
G_unclassified_K_Bacteria_RNT	wholemeal/whole grain vs. white + brown	bread	Robust adjusted profile score (RAPS)	422	-0.160133	0.159946	0.316747
G_unclassified_K_Bacteria_RNT	wholemeal/whole grain vs. white + brown	bread	Sign concordance test	422	-0.0473934	NA	0.355029
G_unclassified_K_Bacteria_RNT	wholemeal/whole grain vs. white + brown	bread	Unweighted regression	422	0.0552849	2.21018	0.980044
G_unclassified_O_Bacteroidales_RNT	wholemeal/whole grain vs. white + brown	bread	Maximum likelihood	422	0.0652739	0.29463	0.824668
G_unclassified_O_Bacteroidales_RNT	wholemeal/whole grain vs. white + brown	bread	MR Egger	422	0.231224	0.884251	0.793842
G_unclassified_O_Bacteroidales_RNT	wholemeal/whole grain vs. white + brown	bread	MR Egger (bootstrap)	422	-0.164512	0.667364	0.39
G_unclassified_O_Bacteroidales_RNT	wholemeal/whole grain vs. white + brown	bread	Simple median	422	-0.18125	0.418512	0.664956
G_unclassified_O_Bacteroidales_RNT	wholemeal/whole grain vs. white + brown	bread	Weighted median	422	-0.331264	0.441424	0.452986
G_unclassified_O_Bacteroidales_RNT	wholemeal/whole grain vs. white + brown	bread	Penalised weighted median	422	-0.344911	0.429988	0.422471
G_unclassified_O_Bacteroidales_RNT	wholemeal/whole grain vs. white + brown	bread	Inverse variance weighted	422	0.063403	0.288924	0.826303
G_unclassified_O_Bacteroidales_RNT	wholemeal/whole grain vs. white + brown	bread	IVW radial	422	0.063403	0.288924	0.826303
G_unclassified_O_Bacteroidales_RNT	wholemeal/whole grain vs. white + brown	bread	Inverse variance weighted (multiplicative random effects)	422	0.063403	0.288924	0.826303
G_unclassified_O_Bacteroidales_RNT	wholemeal/whole grain vs. white + brown	bread	Inverse variance weighted (fixed effects)	422	0.063403	0.287686	0.825568
G_unclassified_O_Bacteroidales_RNT	wholemeal/whole grain vs. white + brown	bread	Simple mode	422	-1.05104	1.63734	0.521273
G_unclassified_O_Bacteroidales_RNT	wholemeal/whole grain vs. white + brown	bread	Weighted mode	422	-0.95312	1.58027	0.546741
G_unclassified_O_Bacteroidales_RNT	wholemeal/whole grain vs. white + brown	bread	Weighted mode (NOME)	422	-0.95312	1.77662	0.591911
G_unclassified_O_Bacteroidales_RNT	wholemeal/whole grain vs. white + brown	bread	Simple mode (NOME)	422	-1.05104	1.76891	0.552713
G_unclassified_O_Bacteroidales_RNT	wholemeal/whole grain vs. white + brown	bread	Robust adjusted profile score (RAPS)	422	0.0335098	0.30993	0.9139
G_unclassified_O_Bacteroidales_RNT	wholemeal/whole grain vs. white + brown	bread	Sign concordance test	422	-0.0189573	NA	0.733333
G_unclassified_O_Bacteroidales_RNT	wholemeal/whole grain vs. white + brown	bread	Unweighted regression	422	0.0286995	2.21018	0.98964
G_unclassified_O_Clostridiales_RNT	wholemeal/whole grain vs. white + brown	bread	Maximum likelihood	422	-0.200556	0.130051	0.123041
G_unclassified_O_Clostridiales_RNT	wholemeal/whole grain vs. white + brown	bread	MR Egger	422	-0.503928	0.392981	0.200437
G_unclassified_O_Clostridiales_RNT	wholemeal/whole grain vs. white + brown	bread	MR Egger (bootstrap)	422	0.204246	0.296166	0.241
G_unclassified_O_Clostridiales_RNT	wholemeal/whole grain vs. white + brown	bread	Simple median	422	-0.164112	0.191748	0.392069
G_unclassified_O_Clostridiales_RNT	wholemeal/whole grain vs. white + brown	bread	Weighted median	422	-0.103144	0.185287	0.577752
G_unclassified_O_Clostridiales_RNT	wholemeal/whole grain vs. white + brown	bread	Penalised weighted median	422	-0.119533	0.178355	0.502731
G_unclassified_O_Clostridiales_RNT	wholemeal/whole grain vs. white + brown	bread	Inverse variance weighted	422	-0.200803	0.128298	0.117553
G_unclassified_O_Clostridiales_RNT	wholemeal/whole grain vs. white + brown	bread	IVW radial	422	-0.200797	0.128298	0.117564
G_unclassified_O_Clostridiales_RNT	wholemeal/whole grain vs. white + brown	bread	Inverse variance weighted (multiplicative random effects)	422	-0.200803	0.128298	0.117553
G_unclassified_O_Clostridiales_RNT	wholemeal/whole grain vs. white + brown	bread	Inverse variance weighted (fixed effects)	422	-0.200803	0.126874	0.113492
G_unclassified_O_Clostridiales_RNT	wholemeal/whole grain vs. white + brown	bread	Simple mode	422	-0.147625	0.747354	0.843508
G_unclassified_O_Clostridiales_RNT	wholemeal/whole grain vs. white + brown	bread	Weighted mode	422	0.0585608	0.701735	0.933532
G_unclassified_O_Clostridiales_RNT	wholemeal/whole grain vs. white + brown	bread	Weighted mode (NOME)	422	0.0585608	0.702046	0.933562
G_unclassified_O_Clostridiales_RNT	wholemeal/whole grain vs. white + brown	bread	Simple mode (NOME)	422	-0.147625	0.747887	0.843618
G_unclassified_O_Clostridiales_RNT	wholemeal/whole grain vs. white + brown	bread	Robust adjusted profile score (RAPS)	422	-0.191314	0.13715	0.163038
G_unclassified_O_Clostridiales_RNT	wholemeal/whole grain vs. white + brown	bread	Sign concordance test	422	-0.0758294	NA	0.131187
G_unclassified_O_Clostridiales_RNT	wholemeal/whole grain vs. white + brown	bread	Unweighted regression	422	-0.36327	2.21018	0.869446
G_unclassified_P_Bacteroidetes_RNT	wholemeal/whole grain vs. white + brown	bread	Maximum likelihood	422	-0.480938	0.24334	0.0481091
G_unclassified_P_Bacteroidetes_RNT	wholemeal/whole grain vs. white + brown	bread	MR Egger	422	-0.611065	0.727761	0.401582
G_unclassified_P_Bacteroidetes_RNT	wholemeal/whole grain vs. white + brown	bread	MR Egger (bootstrap)	422	-0.356762	0.541101	0.243
G_unclassified_P_Bacteroidetes_RNT	wholemeal/whole grain vs. white + brown	bread	Simple median	422	-0.258622	0.350123	0.460114
G_unclassified_P_Bacteroidetes_RNT	wholemeal/whole grain vs. white + brown	bread	Weighted median	422	-0.172616	0.348462	0.620342
G_unclassified_P_Bacteroidetes_RNT	wholemeal/whole grain vs. white + brown	bread	Penalised weighted median	422	-0.146377	0.365516	0.688814
G_unclassified_P_Bacteroidetes_RNT	wholemeal/whole grain vs. white + brown	bread	Inverse variance weighted	422	-0.481487	0.238367	0.0433895
G_unclassified_P_Bacteroidetes_RNT	wholemeal/whole grain vs. white + brown	bread	IVW radial	422	-0.481487	0.218847	0.0277991
G_unclassified_P_Bacteroidetes_RNT	wholemeal/whole grain vs. white + brown	bread	Inverse variance weighted (multiplicative random effects)	422	-0.481487	0.218845	0.0277981
G_unclassified_P_Bacteroidetes_RNT	wholemeal/whole grain vs. white + brown	bread	Inverse variance weighted (fixed effects)	422	-0.481487	0.238367	0.0433895
G_unclassified_P_Bacteroidetes_RNT	wholemeal/whole grain vs. white + brown	bread	Simple mode	422	-0.347562	1.24716	0.780624
G_unclassified_P_Bacteroidetes_RNT	wholemeal/whole grain vs. white + brown	bread	Weighted mode	422	-0.0639164	1.20107	0.957585
G_unclassified_P_Bacteroidetes_RNT	wholemeal/whole grain vs. white + brown	bread	Weighted mode (NOME)	422	-0.0639164	1.19002	0.957191
G_unclassified_P_Bacteroidetes_RNT	wholemeal/whole grain vs. white + brown	bread	Simple mode (NOME)	422	-0.347562	1.36388	0.798976
G_unclassified_P_Bacteroidetes_RNT	wholemeal/whole grain vs. white + brown	bread	Robust adjusted profile score (RAPS)	422	-0.430336	0.257753	0.0950051
G_unclassified_P_Bacteroidetes_RNT	wholemeal/whole grain vs. white + brown	bread	Sign concordance test	422	-0.0473934	NA	0.355029
G_unclassified_P_Bacteroidetes_RNT	wholemeal/whole grain vs. white + brown	bread	Unweighted regression	422	-0.376036	2.21018	0.864901
G_unclassified_P_Firmicutes_RNT	wholemeal/whole grain vs. white + brown	bread	Maximum likelihood	422	-0.172064	0.142909	0.228586
G_unclassified_P_Firmicutes_RNT	wholemeal/whole grain vs. white + brown	bread	MR Egger	422	-0.254496	0.427782	0.552218
G_unclassified_P_Firmicutes_RNT	wholemeal/whole grain vs. white + brown	bread	MR Egger (bootstrap)	422	0.227518	0.328638	0.253
G_unclassified_P_Firmicutes_RNT	wholemeal/whole grain vs. white + brown	bread	Simple median	422	-0.275684	0.204264	0.17713
G_unclassified_P_Firmicutes_RNT	wholemeal/whole grain vs. white + brown	bread	Weighted median	422	-0.23097	0.20858	0.268144
G_unclassified_P_Firmicutes_RNT	wholemeal/whole grain vs. white + brown	bread	Penalised weighted median	422	-0.26317	0.207941	0.205655
G_unclassified_P_Firmicutes_RNT	wholemeal/whole grain vs. white + brown	bread	Inverse variance weighted	422	-0.171728	0.139517	0.218371
G_unclassified_P_Firmicutes_RNT	wholemeal/whole grain vs. white + brown	bread	IVW radial	422	-0.171726	0.138837	0.216126
G_unclassified_P_Firmicutes_RNT	wholemeal/whole grain vs. white + brown	bread	Inverse variance weighted (multiplicative random effects)	422	-0.171728	0.138836	0.216121
G_unclassified_P_Firmicutes_RNT	wholemeal/whole grain vs. white + brown	bread	Inverse variance weighted (fixed effects)	422	-0.171728	0.139517	0.218371
G_unclassified_P_Firmicutes_RNT	wholemeal/whole grain vs. white + brown	bread	Simple mode	422	-0.574177	0.817873	0.483044
G_unclassified_P_Firmicutes_RNT	wholemeal/whole grain vs. white + brown	bread	Weighted mode	422	-0.658798	0.778728	0.398037
G_unclassified_P_Firmicutes_RNT	wholemeal/whole grain vs. white + brown	bread	Weighted mode (NOME)	422	-0.701109	0.805037	0.384304
G_unclassified_P_Firmicutes_RNT	wholemeal/whole grain vs. white + brown	bread	Simple mode (NOME)	422	-0.574177	0.789632	0.467542
G_unclassified_P_Firmicutes_RNT	wholemeal/whole grain vs. white + brown	bread	Robust adjusted profile score (RAPS)	422	-0.229285	0.150323	0.127189
G_unclassified_P_Firmicutes_RNT	wholemeal/whole grain vs. white + brown	bread	Sign concordance test	422	-0.0805687	NA	0.108073
G_unclassified_P_Firmicutes_RNT	wholemeal/whole grain vs. white + brown	bread	Unweighted regression	422	-0.260803	2.21018	0.906067
G_unclassified_P_Proteobacteria_RNT	wholemeal/whole grain vs. white + brown	bread	Maximum likelihood	422	0.113673	0.192757	0.555376
G_unclassified_P_Proteobacteria_RNT	wholemeal/whole grain vs. white + brown	bread	MR Egger	422	0.636827	0.575984	0.269518
G_unclassified_P_Proteobacteria_RNT	wholemeal/whole grain vs. white + brown	bread	MR Egger (bootstrap)	422	-0.223357	0.420959	0.283
G_unclassified_P_Proteobacteria_RNT	wholemeal/whole grain vs. white + brown	bread	Simple median	422	0.197119	0.275124	0.473698
G_unclassified_P_Proteobacteria_RNT	wholemeal/whole grain vs. white + brown	bread	Weighted median	422	0.135093	0.275921	0.624413
G_unclassified_P_Proteobacteria_RNT	wholemeal/whole grain vs. white + brown	bread	Penalised weighted median	422	0.1728	0.294043	0.556755
G_unclassified_P_Proteobacteria_RNT	wholemeal/whole grain vs. white + brown	bread	Inverse variance weighted	422	0.110648	0.188383	0.556965
G_unclassified_P_Proteobacteria_RNT	wholemeal/whole grain vs. white + brown	bread	IVW radial	422	0.110649	0.18409	0.547801
G_unclassified_P_Proteobacteria_RNT	wholemeal/whole grain vs. white + brown	bread	Inverse variance weighted (multiplicative random effects)	422	0.110648	0.18409	0.547804
G_unclassified_P_Proteobacteria_RNT	wholemeal/whole grain vs. white + brown	bread	Inverse variance weighted (fixed effects)	422	0.110648	0.188383	0.556965
G_unclassified_P_Proteobacteria_RNT	wholemeal/whole grain vs. white + brown	bread	Simple mode	422	1.10749	0.970155	0.254284
G_unclassified_P_Proteobacteria_RNT	wholemeal/whole grain vs. white + brown	bread	Weighted mode	422	1.05075	0.934347	0.261406
G_unclassified_P_Proteobacteria_RNT	wholemeal/whole grain vs. white + brown	bread	Weighted mode (NOME)	422	1.10749	1.01382	0.275285
G_unclassified_P_Proteobacteria_RNT	wholemeal/whole grain vs. white + brown	bread	Simple mode (NOME)	422	1.10749	1.0258	0.280921
G_unclassified_P_Proteobacteria_RNT	wholemeal/whole grain vs. white + brown	bread	Robust adjusted profile score (RAPS)	422	0.132364	0.203154	0.514693
G_unclassified_P_Proteobacteria_RNT	wholemeal/whole grain vs. white + brown	bread	Sign concordance test	422	0.0473934	NA	0.355029
G_unclassified_P_Proteobacteria_RNT	wholemeal/whole grain vs. white + brown	bread	Unweighted regression	422	0.166054	2.21018	0.94011
G_Veillonella_RNT	wholemeal/whole grain vs. white + brown	bread	Maximum likelihood	422	0.144591	0.239231	0.54558
G_Veillonella_RNT	wholemeal/whole grain vs. white + brown	bread	MR Egger	422	0.121899	0.748998	0.870794
G_Veillonella_RNT	wholemeal/whole grain vs. white + brown	bread	MR Egger (bootstrap)	422	0.444019	0.53549	0.218
G_Veillonella_RNT	wholemeal/whole grain vs. white + brown	bread	Simple median	422	0.000305012	0.33645	0.999277
G_Veillonella_RNT	wholemeal/whole grain vs. white + brown	bread	Weighted median	422	0.0476119	0.342131	0.889321
G_Veillonella_RNT	wholemeal/whole grain vs. white + brown	bread	Penalised weighted median	422	0.0480075	0.343229	0.888763
G_Veillonella_RNT	wholemeal/whole grain vs. white + brown	bread	Inverse variance weighted	422	0.139819	0.244421	0.567293
G_Veillonella_RNT	wholemeal/whole grain vs. white + brown	bread	IVW radial	422	0.139819	0.244421	0.567295
G_Veillonella_RNT	wholemeal/whole grain vs. white + brown	bread	Inverse variance weighted (multiplicative random effects)	422	0.139819	0.244421	0.567293
G_Veillonella_RNT	wholemeal/whole grain vs. white + brown	bread	Inverse variance weighted (fixed effects)	422	0.139819	0.23282	0.548142
G_Veillonella_RNT	wholemeal/whole grain vs. white + brown	bread	Simple mode	422	-0.673437	1.37299	0.624044
G_Veillonella_RNT	wholemeal/whole grain vs. white + brown	bread	Weighted mode	422	-0.302556	1.12076	0.787327
G_Veillonella_RNT	wholemeal/whole grain vs. white + brown	bread	Weighted mode (NOME)	422	-0.302556	1.22076	0.804378
G_Veillonella_RNT	wholemeal/whole grain vs. white + brown	bread	Simple mode (NOME)	422	-0.673437	1.34074	0.615727
G_Veillonella_RNT	wholemeal/whole grain vs. white + brown	bread	Robust adjusted profile score (RAPS)	422	0.154455	0.269788	0.566979
G_Veillonella_RNT	wholemeal/whole grain vs. white + brown	bread	Sign concordance test	422	0	NA	1
G_Veillonella_RNT	wholemeal/whole grain vs. white + brown	bread	Unweighted regression	422	-0.157479	2.21018	0.943197
G_Victivallis_RNT	wholemeal/whole grain vs. white + brown	bread	Maximum likelihood	422	-0.228193	0.190776	0.231648
G_Victivallis_RNT	wholemeal/whole grain vs. white + brown	bread	MR Egger	422	-0.738307	0.576678	0.201155
G_Victivallis_RNT	wholemeal/whole grain vs. white + brown	bread	MR Egger (bootstrap)	422	0.0973081	0.456183	0.412
G_Victivallis_RNT	wholemeal/whole grain vs. white + brown	bread	Simple median	422	-0.40569	0.277816	0.144212
G_Victivallis_RNT	wholemeal/whole grain vs. white + brown	bread	Weighted median	422	-0.374934	0.27472	0.17232
G_Victivallis_RNT	wholemeal/whole grain vs. white + brown	bread	Penalised weighted median	422	-0.380299	0.278383	0.171908
G_Victivallis_RNT	wholemeal/whole grain vs. white + brown	bread	Inverse variance weighted	422	-0.229163	0.189688	0.227006
G_Victivallis_RNT	wholemeal/whole grain vs. white + brown	bread	IVW radial	422	-0.229163	0.189688	0.227008
G_Victivallis_RNT	wholemeal/whole grain vs. white + brown	bread	Inverse variance weighted (multiplicative random effects)	422	-0.229163	0.189688	0.227006
G_Victivallis_RNT	wholemeal/whole grain vs. white + brown	bread	Inverse variance weighted (fixed effects)	422	-0.229163	0.186011	0.217954
G_Victivallis_RNT	wholemeal/whole grain vs. white + brown	bread	Simple mode	422	-0.96921	0.999663	0.332835
G_Victivallis_RNT	wholemeal/whole grain vs. white + brown	bread	Weighted mode	422	-0.789159	0.990812	0.426204
G_Victivallis_RNT	wholemeal/whole grain vs. white + brown	bread	Weighted mode (NOME)	422	-0.789159	1.07466	0.463155
G_Victivallis_RNT	wholemeal/whole grain vs. white + brown	bread	Simple mode (NOME)	422	-0.96921	1.07301	0.366901
G_Victivallis_RNT	wholemeal/whole grain vs. white + brown	bread	Robust adjusted profile score (RAPS)	422	-0.304398	0.204858	0.137307
G_Victivallis_RNT	wholemeal/whole grain vs. white + brown	bread	Sign concordance test	422	-0.109005	NA	0.028364
G_Victivallis_RNT	wholemeal/whole grain vs. white + brown	bread	Unweighted regression	422	-0.285841	2.21018	0.897097
O_Bacteroidales_RNT	wholemeal/whole grain vs. white + brown	bread	Maximum likelihood	422	0.0869637	0.130867	0.506357
O_Bacteroidales_RNT	wholemeal/whole grain vs. white + brown	bread	MR Egger	422	0.0780557	0.39614	0.843891
O_Bacteroidales_RNT	wholemeal/whole grain vs. white + brown	bread	MR Egger (bootstrap)	422	0.0609562	0.308372	0.43
O_Bacteroidales_RNT	wholemeal/whole grain vs. white + brown	bread	Simple median	422	0.00963033	0.184713	0.95842
O_Bacteroidales_RNT	wholemeal/whole grain vs. white + brown	bread	Weighted median	422	-0.0100663	0.184128	0.956401
O_Bacteroidales_RNT	wholemeal/whole grain vs. white + brown	bread	Penalised weighted median	422	0.000689283	0.188916	0.997089
O_Bacteroidales_RNT	wholemeal/whole grain vs. white + brown	bread	Inverse variance weighted	422	0.0853293	0.129015	0.508363
O_Bacteroidales_RNT	wholemeal/whole grain vs. white + brown	bread	IVW radial	422	0.0853292	0.129015	0.508363
O_Bacteroidales_RNT	wholemeal/whole grain vs. white + brown	bread	Inverse variance weighted (multiplicative random effects)	422	0.0853293	0.129015	0.508363
O_Bacteroidales_RNT	wholemeal/whole grain vs. white + brown	bread	Inverse variance weighted (fixed effects)	422	0.0853293	0.127612	0.50371
O_Bacteroidales_RNT	wholemeal/whole grain vs. white + brown	bread	Simple mode	422	0.149215	0.762622	0.84497
O_Bacteroidales_RNT	wholemeal/whole grain vs. white + brown	bread	Weighted mode	422	-0.00910592	0.765671	0.990517
O_Bacteroidales_RNT	wholemeal/whole grain vs. white + brown	bread	Weighted mode (NOME)	422	-0.00910592	0.758446	0.990426
O_Bacteroidales_RNT	wholemeal/whole grain vs. white + brown	bread	Simple mode (NOME)	422	0.149215	0.781374	0.848645
O_Bacteroidales_RNT	wholemeal/whole grain vs. white + brown	bread	Robust adjusted profile score (RAPS)	422	0.10114	0.141159	0.473684
O_Bacteroidales_RNT	wholemeal/whole grain vs. white + brown	bread	Sign concordance test	422	0.00473934	NA	0.961183
O_Bacteroidales_RNT	wholemeal/whole grain vs. white + brown	bread	Unweighted regression	422	0.0638951	2.21018	0.976937
O_Burkholderiales_RNT	wholemeal/whole grain vs. white + brown	bread	Maximum likelihood	422	-0.00769601	0.129879	0.952749
O_Burkholderiales_RNT	wholemeal/whole grain vs. white + brown	bread	MR Egger	422	0.0733997	0.412802	0.858959
O_Burkholderiales_RNT	wholemeal/whole grain vs. white + brown	bread	MR Egger (bootstrap)	422	-0.00849955	0.310246	0.498
O_Burkholderiales_RNT	wholemeal/whole grain vs. white + brown	bread	Simple median	422	-0.0998836	0.182911	0.585013
O_Burkholderiales_RNT	wholemeal/whole grain vs. white + brown	bread	Weighted median	422	-0.1004	0.191433	0.599954
O_Burkholderiales_RNT	wholemeal/whole grain vs. white + brown	bread	Penalised weighted median	422	-0.0975916	0.190563	0.608566
O_Burkholderiales_RNT	wholemeal/whole grain vs. white + brown	bread	Inverse variance weighted	422	-0.00777116	0.134639	0.953973
O_Burkholderiales_RNT	wholemeal/whole grain vs. white + brown	bread	IVW radial	422	-0.00777117	0.134639	0.953973
O_Burkholderiales_RNT	wholemeal/whole grain vs. white + brown	bread	Inverse variance weighted (multiplicative random effects)	422	-0.00777116	0.134639	0.953973
O_Burkholderiales_RNT	wholemeal/whole grain vs. white + brown	bread	Inverse variance weighted (fixed effects)	422	-0.00777116	0.126326	0.950948
O_Burkholderiales_RNT	wholemeal/whole grain vs. white + brown	bread	Simple mode	422	-0.0180209	0.705196	0.979625
O_Burkholderiales_RNT	wholemeal/whole grain vs. white + brown	bread	Weighted mode	422	-0.19329	0.673517	0.774264
O_Burkholderiales_RNT	wholemeal/whole grain vs. white + brown	bread	Weighted mode (NOME)	422	-0.237107	0.748563	0.751591
O_Burkholderiales_RNT	wholemeal/whole grain vs. white + brown	bread	Simple mode (NOME)	422	-0.0180209	0.758943	0.981068
O_Burkholderiales_RNT	wholemeal/whole grain vs. white + brown	bread	Robust adjusted profile score (RAPS)	422	-0.0158051	0.144715	0.913031
O_Burkholderiales_RNT	wholemeal/whole grain vs. white + brown	bread	Sign concordance test	422	-0.0189573	NA	0.733333
O_Burkholderiales_RNT	wholemeal/whole grain vs. white + brown	bread	Unweighted regression	422	-0.00542149	2.21018	0.998043
O_Clostridiales_RNT	wholemeal/whole grain vs. white + brown	bread	Maximum likelihood	422	0.0598635	0.13104	0.647789
O_Clostridiales_RNT	wholemeal/whole grain vs. white + brown	bread	MR Egger	422	0.0927313	0.392818	0.813496
O_Clostridiales_RNT	wholemeal/whole grain vs. white + brown	bread	MR Egger (bootstrap)	422	-0.0297562	0.30201	0.459
O_Clostridiales_RNT	wholemeal/whole grain vs. white + brown	bread	Simple median	422	-0.0460704	0.186418	0.804804
O_Clostridiales_RNT	wholemeal/whole grain vs. white + brown	bread	Weighted median	422	-0.0687684	0.182645	0.706534
O_Clostridiales_RNT	wholemeal/whole grain vs. white + brown	bread	Penalised weighted median	422	-0.0876647	0.18416	0.634056
O_Clostridiales_RNT	wholemeal/whole grain vs. white + brown	bread	Inverse variance weighted	422	0.0586082	0.128168	0.647473
O_Clostridiales_RNT	wholemeal/whole grain vs. white + brown	bread	IVW radial	422	0.0586083	0.122253	0.631653
O_Clostridiales_RNT	wholemeal/whole grain vs. white + brown	bread	Inverse variance weighted (multiplicative random effects)	422	0.0586082	0.122253	0.631654
O_Clostridiales_RNT	wholemeal/whole grain vs. white + brown	bread	Inverse variance weighted (fixed effects)	422	0.0586082	0.128168	0.647473
O_Clostridiales_RNT	wholemeal/whole grain vs. white + brown	bread	Simple mode	422	-0.306081	0.71762	0.669945
O_Clostridiales_RNT	wholemeal/whole grain vs. white + brown	bread	Weighted mode	422	-0.413418	0.701066	0.555708
O_Clostridiales_RNT	wholemeal/whole grain vs. white + brown	bread	Weighted mode (NOME)	422	-0.413418	0.740627	0.577005
O_Clostridiales_RNT	wholemeal/whole grain vs. white + brown	bread	Simple mode (NOME)	422	-0.306081	0.744868	0.68134
O_Clostridiales_RNT	wholemeal/whole grain vs. white + brown	bread	Robust adjusted profile score (RAPS)	422	0.0619451	0.13832	0.65427
O_Clostridiales_RNT	wholemeal/whole grain vs. white + brown	bread	Sign concordance test	422	-0.00947867	NA	0.883914
O_Clostridiales_RNT	wholemeal/whole grain vs. white + brown	bread	Unweighted regression	422	0.0728432	2.21018	0.973708
O_Lactobacillales_RNT	wholemeal/whole grain vs. white + brown	bread	Maximum likelihood	422	-0.00362164	0.136131	0.978775
O_Lactobacillales_RNT	wholemeal/whole grain vs. white + brown	bread	MR Egger	422	0.126857	0.407588	0.755774
O_Lactobacillales_RNT	wholemeal/whole grain vs. white + brown	bread	MR Egger (bootstrap)	422	-0.104106	0.304316	0.352
O_Lactobacillales_RNT	wholemeal/whole grain vs. white + brown	bread	Simple median	422	0.00716796	0.193831	0.9705
O_Lactobacillales_RNT	wholemeal/whole grain vs. white + brown	bread	Weighted median	422	0.00846832	0.196058	0.965548
O_Lactobacillales_RNT	wholemeal/whole grain vs. white + brown	bread	Penalised weighted median	422	0.0113501	0.193785	0.953294
O_Lactobacillales_RNT	wholemeal/whole grain vs. white + brown	bread	Inverse variance weighted	422	-0.00365587	0.133085	0.978085
O_Lactobacillales_RNT	wholemeal/whole grain vs. white + brown	bread	IVW radial	422	-0.00365587	0.130005	0.977566
O_Lactobacillales_RNT	wholemeal/whole grain vs. white + brown	bread	Inverse variance weighted (multiplicative random effects)	422	-0.00365587	0.130005	0.977566
O_Lactobacillales_RNT	wholemeal/whole grain vs. white + brown	bread	Inverse variance weighted (fixed effects)	422	-0.00365587	0.133085	0.978085
O_Lactobacillales_RNT	wholemeal/whole grain vs. white + brown	bread	Simple mode	422	-0.507893	0.756718	0.502475
O_Lactobacillales_RNT	wholemeal/whole grain vs. white + brown	bread	Weighted mode	422	0.335771	0.705733	0.634481
O_Lactobacillales_RNT	wholemeal/whole grain vs. white + brown	bread	Weighted mode (NOME)	422	0.335771	0.751253	0.655143
O_Lactobacillales_RNT	wholemeal/whole grain vs. white + brown	bread	Simple mode (NOME)	422	-0.507893	0.787115	0.519111
O_Lactobacillales_RNT	wholemeal/whole grain vs. white + brown	bread	Robust adjusted profile score (RAPS)	422	0.0125734	0.143541	0.930199
O_Lactobacillales_RNT	wholemeal/whole grain vs. white + brown	bread	Sign concordance test	422	0.00473934	NA	0.961183
O_Lactobacillales_RNT	wholemeal/whole grain vs. white + brown	bread	Unweighted regression	422	0.0636669	2.21018	0.977019
O_Rhodospirillales_RNT	wholemeal/whole grain vs. white + brown	bread	Maximum likelihood	422	-0.109488	0.167636	0.513675
O_Rhodospirillales_RNT	wholemeal/whole grain vs. white + brown	bread	MR Egger	422	-0.013795	0.500543	0.978026
O_Rhodospirillales_RNT	wholemeal/whole grain vs. white + brown	bread	MR Egger (bootstrap)	422	0.00101556	0.385554	0.499
O_Rhodospirillales_RNT	wholemeal/whole grain vs. white + brown	bread	Simple median	422	-0.377114	0.236447	0.11073
O_Rhodospirillales_RNT	wholemeal/whole grain vs. white + brown	bread	Weighted median	422	-0.328495	0.246952	0.183454
O_Rhodospirillales_RNT	wholemeal/whole grain vs. white + brown	bread	Penalised weighted median	422	-0.346052	0.235409	0.141561
O_Rhodospirillales_RNT	wholemeal/whole grain vs. white + brown	bread	Inverse variance weighted	422	-0.109362	0.163839	0.504455
O_Rhodospirillales_RNT	wholemeal/whole grain vs. white + brown	bread	IVW radial	422	-0.109362	0.159687	0.493436
O_Rhodospirillales_RNT	wholemeal/whole grain vs. white + brown	bread	Inverse variance weighted (multiplicative random effects)	422	-0.109362	0.159687	0.493437
O_Rhodospirillales_RNT	wholemeal/whole grain vs. white + brown	bread	Inverse variance weighted (fixed effects)	422	-0.109362	0.163839	0.504455
O_Rhodospirillales_RNT	wholemeal/whole grain vs. white + brown	bread	Simple mode	422	-0.967338	0.916259	0.291689
O_Rhodospirillales_RNT	wholemeal/whole grain vs. white + brown	bread	Weighted mode	422	-0.870416	0.817905	0.287847
O_Rhodospirillales_RNT	wholemeal/whole grain vs. white + brown	bread	Weighted mode (NOME)	422	-0.918877	0.879752	0.296866
O_Rhodospirillales_RNT	wholemeal/whole grain vs. white + brown	bread	Simple mode (NOME)	422	-0.967338	0.937464	0.302727
O_Rhodospirillales_RNT	wholemeal/whole grain vs. white + brown	bread	Robust adjusted profile score (RAPS)	422	-0.157655	0.1767	0.372276
O_Rhodospirillales_RNT	wholemeal/whole grain vs. white + brown	bread	Sign concordance test	422	-0.0758294	NA	0.131187
O_Rhodospirillales_RNT	wholemeal/whole grain vs. white + brown	bread	Unweighted regression	422	0.0894651	2.21018	0.967711
O_Selenomonadales_RNT	wholemeal/whole grain vs. white + brown	bread	Maximum likelihood	422	0.0964886	0.132788	0.467448
O_Selenomonadales_RNT	wholemeal/whole grain vs. white + brown	bread	MR Egger	422	-0.264882	0.4024	0.510735
O_Selenomonadales_RNT	wholemeal/whole grain vs. white + brown	bread	MR Egger (bootstrap)	422	0.23751	0.293862	0.206
O_Selenomonadales_RNT	wholemeal/whole grain vs. white + brown	bread	Simple median	422	0.18864	0.188272	0.316367
O_Selenomonadales_RNT	wholemeal/whole grain vs. white + brown	bread	Weighted median	422	0.232813	0.193735	0.229477
O_Selenomonadales_RNT	wholemeal/whole grain vs. white + brown	bread	Penalised weighted median	422	0.256186	0.189619	0.176678
O_Selenomonadales_RNT	wholemeal/whole grain vs. white + brown	bread	Inverse variance weighted	422	0.0946272	0.13154	0.471906
O_Selenomonadales_RNT	wholemeal/whole grain vs. white + brown	bread	IVW radial	422	0.0946272	0.13154	0.471906
O_Selenomonadales_RNT	wholemeal/whole grain vs. white + brown	bread	Inverse variance weighted (multiplicative random effects)	422	0.0946272	0.13154	0.471906
O_Selenomonadales_RNT	wholemeal/whole grain vs. white + brown	bread	Inverse variance weighted (fixed effects)	422	0.0946272	0.129471	0.464854
O_Selenomonadales_RNT	wholemeal/whole grain vs. white + brown	bread	Simple mode	422	0.40412	0.769492	0.599736
O_Selenomonadales_RNT	wholemeal/whole grain vs. white + brown	bread	Weighted mode	422	0.40412	0.681036	0.553238
O_Selenomonadales_RNT	wholemeal/whole grain vs. white + brown	bread	Weighted mode (NOME)	422	0.442717	0.700577	0.527774
O_Selenomonadales_RNT	wholemeal/whole grain vs. white + brown	bread	Simple mode (NOME)	422	0.40412	0.73754	0.58403
O_Selenomonadales_RNT	wholemeal/whole grain vs. white + brown	bread	Robust adjusted profile score (RAPS)	422	0.140602	0.143553	0.327362
O_Selenomonadales_RNT	wholemeal/whole grain vs. white + brown	bread	Sign concordance test	422	0.0379147	NA	0.465316
O_Selenomonadales_RNT	wholemeal/whole grain vs. white + brown	bread	Unweighted regression	422	-0.219325	2.21018	0.920952
P_Firmicutes_RNT	wholemeal/whole grain vs. white + brown	bread	Maximum likelihood	422	-0.0202253	0.13026	0.876609
P_Firmicutes_RNT	wholemeal/whole grain vs. white + brown	bread	MR Egger	422	-0.160378	0.390231	0.681295
P_Firmicutes_RNT	wholemeal/whole grain vs. white + brown	bread	MR Egger (bootstrap)	422	0.00754863	0.302209	0.497
P_Firmicutes_RNT	wholemeal/whole grain vs. white + brown	bread	Simple median	422	0.0113583	0.190602	0.952481
P_Firmicutes_RNT	wholemeal/whole grain vs. white + brown	bread	Weighted median	422	-0.0663465	0.191578	0.729105
P_Firmicutes_RNT	wholemeal/whole grain vs. white + brown	bread	Penalised weighted median	422	-0.0661642	0.188097	0.725022
P_Firmicutes_RNT	wholemeal/whole grain vs. white + brown	bread	Inverse variance weighted	422	-0.0198475	0.127263	0.876067
P_Firmicutes_RNT	wholemeal/whole grain vs. white + brown	bread	IVW radial	422	-0.0198475	0.124279	0.873116
P_Firmicutes_RNT	wholemeal/whole grain vs. white + brown	bread	Inverse variance weighted (multiplicative random effects)	422	-0.0198475	0.124279	0.873116
P_Firmicutes_RNT	wholemeal/whole grain vs. white + brown	bread	Inverse variance weighted (fixed effects)	422	-0.0198475	0.127263	0.876067
P_Firmicutes_RNT	wholemeal/whole grain vs. white + brown	bread	Simple mode	422	0.746953	0.69483	0.282984
P_Firmicutes_RNT	wholemeal/whole grain vs. white + brown	bread	Weighted mode	422	-0.757735	0.680425	0.266077
P_Firmicutes_RNT	wholemeal/whole grain vs. white + brown	bread	Weighted mode (NOME)	422	-0.83907	0.74798	0.262595
P_Firmicutes_RNT	wholemeal/whole grain vs. white + brown	bread	Simple mode (NOME)	422	0.746953	0.795565	0.348322
P_Firmicutes_RNT	wholemeal/whole grain vs. white + brown	bread	Robust adjusted profile score (RAPS)	422	-0.0313941	0.13717	0.81897
P_Firmicutes_RNT	wholemeal/whole grain vs. white + brown	bread	Sign concordance test	422	0	NA	1
P_Firmicutes_RNT	wholemeal/whole grain vs. white + brown	bread	Unweighted regression	422	-0.0537906	2.21018	0.980583
P_Lentisphaerae_RNT	wholemeal/whole grain vs. white + brown	bread	Maximum likelihood	422	-0.275447	0.186407	0.139498
P_Lentisphaerae_RNT	wholemeal/whole grain vs. white + brown	bread	MR Egger	422	-0.875698	0.562818	0.120481
P_Lentisphaerae_RNT	wholemeal/whole grain vs. white + brown	bread	MR Egger (bootstrap)	422	0.193	0.443653	0.332
P_Lentisphaerae_RNT	wholemeal/whole grain vs. white + brown	bread	Simple median	422	-0.598174	0.270577	0.0270539
P_Lentisphaerae_RNT	wholemeal/whole grain vs. white + brown	bread	Weighted median	422	-0.493071	0.271233	0.0690814
P_Lentisphaerae_RNT	wholemeal/whole grain vs. white + brown	bread	Penalised weighted median	422	-0.494704	0.268324	0.0652296
P_Lentisphaerae_RNT	wholemeal/whole grain vs. white + brown	bread	Inverse variance weighted	422	-0.275499	0.185087	0.136623
P_Lentisphaerae_RNT	wholemeal/whole grain vs. white + brown	bread	IVW radial	422	-0.275499	0.185087	0.136624
P_Lentisphaerae_RNT	wholemeal/whole grain vs. white + brown	bread	Inverse variance weighted (multiplicative random effects)	422	-0.275499	0.185087	0.136623
P_Lentisphaerae_RNT	wholemeal/whole grain vs. white + brown	bread	Inverse variance weighted (fixed effects)	422	-0.275499	0.181724	0.129511
P_Lentisphaerae_RNT	wholemeal/whole grain vs. white + brown	bread	Simple mode	422	-1.16498	0.997483	0.2435
P_Lentisphaerae_RNT	wholemeal/whole grain vs. white + brown	bread	Weighted mode	422	-1.04545	1.05068	0.320297
P_Lentisphaerae_RNT	wholemeal/whole grain vs. white + brown	bread	Weighted mode (NOME)	422	-1.10522	1.00456	0.271874
P_Lentisphaerae_RNT	wholemeal/whole grain vs. white + brown	bread	Simple mode (NOME)	422	-1.16498	1.08926	0.28545
P_Lentisphaerae_RNT	wholemeal/whole grain vs. white + brown	bread	Robust adjusted profile score (RAPS)	422	-0.318573	0.200286	0.111702
P_Lentisphaerae_RNT	wholemeal/whole grain vs. white + brown	bread	Sign concordance test	422	-0.0947867	NA	0.0575029
P_Lentisphaerae_RNT	wholemeal/whole grain vs. white + brown	bread	Unweighted regression	422	-0.418578	2.21018	0.84979
P_Proteobacteria_RNT	wholemeal/whole grain vs. white + brown	bread	Maximum likelihood	422	-0.0784782	0.131357	0.550211
P_Proteobacteria_RNT	wholemeal/whole grain vs. white + brown	bread	MR Egger	422	0.132267	0.415927	0.750638
P_Proteobacteria_RNT	wholemeal/whole grain vs. white + brown	bread	MR Egger (bootstrap)	422	-0.137634	0.300015	0.321
P_Proteobacteria_RNT	wholemeal/whole grain vs. white + brown	bread	Simple median	422	-0.330869	0.183469	0.0713246
P_Proteobacteria_RNT	wholemeal/whole grain vs. white + brown	bread	Weighted median	422	-0.313042	0.182577	0.0864232
P_Proteobacteria_RNT	wholemeal/whole grain vs. white + brown	bread	Penalised weighted median	422	-0.331006	0.188513	0.0791091
P_Proteobacteria_RNT	wholemeal/whole grain vs. white + brown	bread	Inverse variance weighted	422	-0.078747	0.135603	0.561432
P_Proteobacteria_RNT	wholemeal/whole grain vs. white + brown	bread	IVW radial	422	-0.078747	0.135603	0.561432
P_Proteobacteria_RNT	wholemeal/whole grain vs. white + brown	bread	Inverse variance weighted (multiplicative random effects)	422	-0.078747	0.135603	0.561432
P_Proteobacteria_RNT	wholemeal/whole grain vs. white + brown	bread	Inverse variance weighted (fixed effects)	422	-0.078747	0.127832	0.53788
P_Proteobacteria_RNT	wholemeal/whole grain vs. white + brown	bread	Simple mode	422	-1.00527	0.708492	0.156673
P_Proteobacteria_RNT	wholemeal/whole grain vs. white + brown	bread	Weighted mode	422	-0.881282	0.747407	0.239017
P_Proteobacteria_RNT	wholemeal/whole grain vs. white + brown	bread	Weighted mode (NOME)	422	-0.922611	0.725589	0.204241
P_Proteobacteria_RNT	wholemeal/whole grain vs. white + brown	bread	Simple mode (NOME)	422	-1.00527	0.742188	0.176315
P_Proteobacteria_RNT	wholemeal/whole grain vs. white + brown	bread	Robust adjusted profile score (RAPS)	422	-0.125925	0.145486	0.386739
P_Proteobacteria_RNT	wholemeal/whole grain vs. white + brown	bread	Sign concordance test	422	-0.0758294	NA	0.131187
P_Proteobacteria_RNT	wholemeal/whole grain vs. white + brown	bread	Unweighted regression	422	0.0754454	2.21018	0.972769

### Sheet: Table 5
Table 5 Causal effect of cereal on gut microbiota (MR)
outcome	exposure	exposure_cate	method	nsnp	b	se	pval
C_Actinobacteria_RNT	bowls of cereal per week	cereal	Maximum likelihood	459	-0.0225732	0.147607	0.878456
C_Actinobacteria_RNT	bowls of cereal per week	cereal	MR Egger	459	-0.817714	0.471053	0.0832507
C_Actinobacteria_RNT	bowls of cereal per week	cereal	MR Egger (bootstrap)	459	0.159844	0.358295	0.33
C_Actinobacteria_RNT	bowls of cereal per week	cereal	Simple median	459	0.00807015	0.21152	0.969566
C_Actinobacteria_RNT	bowls of cereal per week	cereal	Weighted median	459	-0.155469	0.214508	0.468594
C_Actinobacteria_RNT	bowls of cereal per week	cereal	Penalised weighted median	459	-0.166419	0.210886	0.430028
C_Actinobacteria_RNT	bowls of cereal per week	cereal	Inverse variance weighted	459	-0.0228731	0.148913	0.877925
C_Actinobacteria_RNT	bowls of cereal per week	cereal	IVW radial	459	-0.0228731	0.148913	0.877925
C_Actinobacteria_RNT	bowls of cereal per week	cereal	Inverse variance weighted (multiplicative random effects)	459	-0.0228731	0.148913	0.877925
C_Actinobacteria_RNT	bowls of cereal per week	cereal	Inverse variance weighted (fixed effects)	459	-0.0228731	0.143915	0.873721
C_Actinobacteria_RNT	bowls of cereal per week	cereal	Simple mode	459	-0.29322	0.841515	0.727668
C_Actinobacteria_RNT	bowls of cereal per week	cereal	Weighted mode	459	-0.29322	0.729019	0.687716
C_Actinobacteria_RNT	bowls of cereal per week	cereal	Weighted mode (NOME)	459	-0.345762	0.755814	0.647551
C_Actinobacteria_RNT	bowls of cereal per week	cereal	Simple mode (NOME)	459	-0.29322	0.817053	0.719854
C_Actinobacteria_RNT	bowls of cereal per week	cereal	Robust adjusted profile score (RAPS)	459	-0.00343548	0.158764	0.982736
C_Actinobacteria_RNT	bowls of cereal per week	cereal	Sign concordance test	459	0.00217865	NA	1
C_Actinobacteria_RNT	bowls of cereal per week	cereal	Unweighted regression	459	-0.195542	2.72417	0.942777
C_Alphaproteobacteria_RNT	bowls of cereal per week	cereal	Maximum likelihood	459	-0.00890601	0.184958	0.961595
C_Alphaproteobacteria_RNT	bowls of cereal per week	cereal	MR Egger	459	0.760362	0.572214	0.184575
C_Alphaproteobacteria_RNT	bowls of cereal per week	cereal	MR Egger (bootstrap)	459	-0.00689406	0.430619	0.493
C_Alphaproteobacteria_RNT	bowls of cereal per week	cereal	Simple median	459	-0.0445492	0.2666	0.86729
C_Alphaproteobacteria_RNT	bowls of cereal per week	cereal	Weighted median	459	0.180002	0.265982	0.498567
C_Alphaproteobacteria_RNT	bowls of cereal per week	cereal	Penalised weighted median	459	0.190474	0.264712	0.4718
C_Alphaproteobacteria_RNT	bowls of cereal per week	cereal	Inverse variance weighted	459	-0.00921455	0.181016	0.959402
C_Alphaproteobacteria_RNT	bowls of cereal per week	cereal	IVW radial	459	-0.00921455	0.174735	0.957943
C_Alphaproteobacteria_RNT	bowls of cereal per week	cereal	Inverse variance weighted (multiplicative random effects)	459	-0.00921455	0.174735	0.957943
C_Alphaproteobacteria_RNT	bowls of cereal per week	cereal	Inverse variance weighted (fixed effects)	459	-0.00921455	0.181016	0.959402
C_Alphaproteobacteria_RNT	bowls of cereal per week	cereal	Simple mode	459	-0.0767103	0.890248	0.931371
C_Alphaproteobacteria_RNT	bowls of cereal per week	cereal	Weighted mode	459	0.0703429	0.855699	0.934519
C_Alphaproteobacteria_RNT	bowls of cereal per week	cereal	Weighted mode (NOME)	459	0.0703429	0.938443	0.940282
C_Alphaproteobacteria_RNT	bowls of cereal per week	cereal	Simple mode (NOME)	459	-0.0767103	1.01357	0.939704
C_Alphaproteobacteria_RNT	bowls of cereal per week	cereal	Robust adjusted profile score (RAPS)	459	0.0370064	0.195052	0.849524
C_Alphaproteobacteria_RNT	bowls of cereal per week	cereal	Sign concordance test	459	-0.00217865	NA	1
C_Alphaproteobacteria_RNT	bowls of cereal per week	cereal	Unweighted regression	459	0.151299	2.72417	0.955709
C_Deltaproteobacteria_RNT	bowls of cereal per week	cereal	Maximum likelihood	459	-0.0362073	0.153818	0.813906
C_Deltaproteobacteria_RNT	bowls of cereal per week	cereal	MR Egger	459	-0.247214	0.476322	0.604008
C_Deltaproteobacteria_RNT	bowls of cereal per week	cereal	MR Egger (bootstrap)	459	-0.0370185	0.364225	0.444
C_Deltaproteobacteria_RNT	bowls of cereal per week	cereal	Simple median	459	-0.0978729	0.21937	0.655485
C_Deltaproteobacteria_RNT	bowls of cereal per week	cereal	Weighted median	459	-0.107493	0.225518	0.633611
C_Deltaproteobacteria_RNT	bowls of cereal per week	cereal	Penalised weighted median	459	-0.104662	0.222412	0.637943
C_Deltaproteobacteria_RNT	bowls of cereal per week	cereal	Inverse variance weighted	459	-0.0364127	0.150471	0.808786
C_Deltaproteobacteria_RNT	bowls of cereal per week	cereal	IVW radial	459	-0.0364126	0.146497	0.803705
C_Deltaproteobacteria_RNT	bowls of cereal per week	cereal	Inverse variance weighted (multiplicative random effects)	459	-0.0364127	0.146497	0.803705
C_Deltaproteobacteria_RNT	bowls of cereal per week	cereal	Inverse variance weighted (fixed effects)	459	-0.0364127	0.150471	0.808786
C_Deltaproteobacteria_RNT	bowls of cereal per week	cereal	Simple mode	459	0.0946646	0.810394	0.907059
C_Deltaproteobacteria_RNT	bowls of cereal per week	cereal	Weighted mode	459	-0.0917906	0.707244	0.896792
C_Deltaproteobacteria_RNT	bowls of cereal per week	cereal	Weighted mode (NOME)	459	-0.0917906	0.709444	0.897111
C_Deltaproteobacteria_RNT	bowls of cereal per week	cereal	Simple mode (NOME)	459	0.0946646	0.806557	0.906619
C_Deltaproteobacteria_RNT	bowls of cereal per week	cereal	Robust adjusted profile score (RAPS)	459	-0.0278503	0.162059	0.863554
C_Deltaproteobacteria_RNT	bowls of cereal per week	cereal	Sign concordance test	459	-0.0196078	NA	0.708888
C_Deltaproteobacteria_RNT	bowls of cereal per week	cereal	Unweighted regression	459	-0.0706557	2.72417	0.979308
C_Gammaproteobacteria_RNT	bowls of cereal per week	cereal	Maximum likelihood	459	-0.0893917	0.167157	0.592804
C_Gammaproteobacteria_RNT	bowls of cereal per week	cereal	MR Egger	459	0.236504	0.517664	0.647983
C_Gammaproteobacteria_RNT	bowls of cereal per week	cereal	MR Egger (bootstrap)	459	-0.24204	0.415973	0.286
C_Gammaproteobacteria_RNT	bowls of cereal per week	cereal	Simple median	459	-0.110032	0.242482	0.649991
C_Gammaproteobacteria_RNT	bowls of cereal per week	cereal	Weighted median	459	-0.055838	0.241682	0.817284
C_Gammaproteobacteria_RNT	bowls of cereal per week	cereal	Penalised weighted median	459	-0.0659363	0.248976	0.79114
C_Gammaproteobacteria_RNT	bowls of cereal per week	cereal	Inverse variance weighted	459	-0.0894219	0.163473	0.58437
C_Gammaproteobacteria_RNT	bowls of cereal per week	cereal	IVW radial	459	-0.0894218	0.159518	0.575089
C_Gammaproteobacteria_RNT	bowls of cereal per week	cereal	Inverse variance weighted (multiplicative random effects)	459	-0.0894219	0.159518	0.575088
C_Gammaproteobacteria_RNT	bowls of cereal per week	cereal	Inverse variance weighted (fixed effects)	459	-0.0894219	0.163473	0.58437
C_Gammaproteobacteria_RNT	bowls of cereal per week	cereal	Simple mode	459	-0.108709	0.905481	0.904491
C_Gammaproteobacteria_RNT	bowls of cereal per week	cereal	Weighted mode	459	-0.0594602	0.786817	0.939794
C_Gammaproteobacteria_RNT	bowls of cereal per week	cereal	Weighted mode (NOME)	459	-0.0594602	0.895389	0.947083
C_Gammaproteobacteria_RNT	bowls of cereal per week	cereal	Simple mode (NOME)	459	-0.108709	0.954331	0.909358
C_Gammaproteobacteria_RNT	bowls of cereal per week	cereal	Robust adjusted profile score (RAPS)	459	-0.144667	0.17603	0.411173
C_Gammaproteobacteria_RNT	bowls of cereal per week	cereal	Sign concordance test	459	-0.037037	NA	0.455211
C_Gammaproteobacteria_RNT	bowls of cereal per week	cereal	Unweighted regression	459	0.273336	2.72417	0.920077
Div_Chao1_RNT	bowls of cereal per week	cereal	Maximum likelihood	459	0.0114156	0.143966	0.936799
Div_Chao1_RNT	bowls of cereal per week	cereal	MR Egger	459	-0.775202	0.446189	0.0829929
Div_Chao1_RNT	bowls of cereal per week	cereal	MR Egger (bootstrap)	459	0.153372	0.352911	0.33
Div_Chao1_RNT	bowls of cereal per week	cereal	Simple median	459	0.0495075	0.210858	0.814371
Div_Chao1_RNT	bowls of cereal per week	cereal	Weighted median	459	0.0480159	0.213242	0.821847
Div_Chao1_RNT	bowls of cereal per week	cereal	Penalised weighted median	459	0.0692541	0.210702	0.742396
Div_Chao1_RNT	bowls of cereal per week	cereal	Inverse variance weighted	459	0.0107226	0.140714	0.939259
Div_Chao1_RNT	bowls of cereal per week	cereal	IVW radial	459	0.0107226	0.139246	0.93862
Div_Chao1_RNT	bowls of cereal per week	cereal	Inverse variance weighted (multiplicative random effects)	459	0.0107226	0.139246	0.93862
Div_Chao1_RNT	bowls of cereal per week	cereal	Inverse variance weighted (fixed effects)	459	0.0107226	0.140714	0.939259
Div_Chao1_RNT	bowls of cereal per week	cereal	Simple mode	459	0.359989	0.847104	0.671062
Div_Chao1_RNT	bowls of cereal per week	cereal	Weighted mode	459	0.554048	0.713282	0.437702
Div_Chao1_RNT	bowls of cereal per week	cereal	Weighted mode (NOME)	459	0.602563	0.771509	0.435195
Div_Chao1_RNT	bowls of cereal per week	cereal	Simple mode (NOME)	459	0.359989	0.84455	0.670127
Div_Chao1_RNT	bowls of cereal per week	cereal	Robust adjusted profile score (RAPS)	459	0.00881299	0.151421	0.953588
Div_Chao1_RNT	bowls of cereal per week	cereal	Sign concordance test	459	0.0108932	NA	0.851918
Div_Chao1_RNT	bowls of cereal per week	cereal	Unweighted regression	459	-0.0433388	2.72417	0.987307
Div_NumberGenera_RNT	bowls of cereal per week	cereal	Maximum likelihood	459	-0.00210625	0.144312	0.988355
Div_NumberGenera_RNT	bowls of cereal per week	cereal	MR Egger	459	-0.916816	0.447268	0.0409528
Div_NumberGenera_RNT	bowls of cereal per week	cereal	MR Egger (bootstrap)	459	0.187078	0.347637	0.278
Div_NumberGenera_RNT	bowls of cereal per week	cereal	Simple median	459	-0.0354402	0.208985	0.865338
Div_NumberGenera_RNT	bowls of cereal per week	cereal	Weighted median	459	0.000127466	0.205439	0.999505
Div_NumberGenera_RNT	bowls of cereal per week	cereal	Penalised weighted median	459	0.0179419	0.206136	0.93064
Div_NumberGenera_RNT	bowls of cereal per week	cereal	Inverse variance weighted	459	-0.00210625	0.14105	0.988086
Div_NumberGenera_RNT	bowls of cereal per week	cereal	IVW radial	459	-0.00210625	0.139748	0.987975
Div_NumberGenera_RNT	bowls of cereal per week	cereal	Inverse variance weighted (multiplicative random effects)	459	-0.00210625	0.139748	0.987975
Div_NumberGenera_RNT	bowls of cereal per week	cereal	Inverse variance weighted (fixed effects)	459	-0.00210625	0.14105	0.988086
Div_NumberGenera_RNT	bowls of cereal per week	cereal	Simple mode	459	-0.747361	0.875966	0.394003
Div_NumberGenera_RNT	bowls of cereal per week	cereal	Weighted mode	459	-0.699516	0.77855	0.369399
Div_NumberGenera_RNT	bowls of cereal per week	cereal	Weighted mode (NOME)	459	-0.795207	0.799296	0.320318
Div_NumberGenera_RNT	bowls of cereal per week	cereal	Simple mode (NOME)	459	-0.747361	0.803063	0.352531
Div_NumberGenera_RNT	bowls of cereal per week	cereal	Robust adjusted profile score (RAPS)	459	-0.00966812	0.15178	0.94921
Div_NumberGenera_RNT	bowls of cereal per week	cereal	Sign concordance test	459	-0.00653595	NA	0.925637
Div_NumberGenera_RNT	bowls of cereal per week	cereal	Unweighted regression	459	-0.0677082	2.72417	0.980171
Div_Shannon_RNT	bowls of cereal per week	cereal	Maximum likelihood	459	-0.100626	0.146003	0.490692
Div_Shannon_RNT	bowls of cereal per week	cereal	MR Egger	459	-1.2134	0.45282	0.00763616
Div_Shannon_RNT	bowls of cereal per week	cereal	MR Egger (bootstrap)	459	0.225074	0.355969	0.272
Div_Shannon_RNT	bowls of cereal per week	cereal	Simple median	459	0.0939327	0.203232	0.643941
Div_Shannon_RNT	bowls of cereal per week	cereal	Weighted median	459	0.11828	0.217741	0.586982
Div_Shannon_RNT	bowls of cereal per week	cereal	Penalised weighted median	459	0.134999	0.213394	0.526977
Div_Shannon_RNT	bowls of cereal per week	cereal	Inverse variance weighted	459	-0.101242	0.143777	0.481332
Div_Shannon_RNT	bowls of cereal per week	cereal	IVW radial	459	-0.101242	0.143777	0.481332
Div_Shannon_RNT	bowls of cereal per week	cereal	Inverse variance weighted (multiplicative random effects)	459	-0.101242	0.143777	0.481332
Div_Shannon_RNT	bowls of cereal per week	cereal	Inverse variance weighted (fixed effects)	459	-0.101242	0.142603	0.47773
Div_Shannon_RNT	bowls of cereal per week	cereal	Simple mode	459	1.16673	0.878911	0.185012
Div_Shannon_RNT	bowls of cereal per week	cereal	Weighted mode	459	1.00621	0.680243	0.139778
Div_Shannon_RNT	bowls of cereal per week	cereal	Weighted mode (NOME)	459	1.00621	0.764968	0.189048
Div_Shannon_RNT	bowls of cereal per week	cereal	Simple mode (NOME)	459	1.16673	0.830219	0.1606
Div_Shannon_RNT	bowls of cereal per week	cereal	Robust adjusted profile score (RAPS)	459	-0.0292224	0.153341	0.848861
Div_Shannon_RNT	bowls of cereal per week	cereal	Sign concordance test	459	0.0283224	NA	0.575451
Div_Shannon_RNT	bowls of cereal per week	cereal	Unweighted regression	459	-0.376451	2.72417	0.890091
F_Acidaminococcaceae_RNT	bowls of cereal per week	cereal	Maximum likelihood	459	-0.0376361	0.174946	0.829666
F_Acidaminococcaceae_RNT	bowls of cereal per week	cereal	MR Egger	459	0.043045	0.544024	0.936969
F_Acidaminococcaceae_RNT	bowls of cereal per week	cereal	MR Egger (bootstrap)	459	0.308771	0.420091	0.232
F_Acidaminococcaceae_RNT	bowls of cereal per week	cereal	Simple median	459	0.0692143	0.26338	0.792711
F_Acidaminococcaceae_RNT	bowls of cereal per week	cereal	Weighted median	459	0.10383	0.258908	0.688399
F_Acidaminococcaceae_RNT	bowls of cereal per week	cereal	Penalised weighted median	459	0.103086	0.259169	0.69081
F_Acidaminococcaceae_RNT	bowls of cereal per week	cereal	Inverse variance weighted	459	-0.038255	0.171871	0.823863
F_Acidaminococcaceae_RNT	bowls of cereal per week	cereal	IVW radial	459	-0.038255	0.171871	0.823863
F_Acidaminococcaceae_RNT	bowls of cereal per week	cereal	Inverse variance weighted (multiplicative random effects)	459	-0.038255	0.171871	0.823863
F_Acidaminococcaceae_RNT	bowls of cereal per week	cereal	Inverse variance weighted (fixed effects)	459	-0.038255	0.170849	0.822827
F_Acidaminococcaceae_RNT	bowls of cereal per week	cereal	Simple mode	459	1.55794	0.9907	0.116509
F_Acidaminococcaceae_RNT	bowls of cereal per week	cereal	Weighted mode	459	0.978872	0.903897	0.279402
F_Acidaminococcaceae_RNT	bowls of cereal per week	cereal	Weighted mode (NOME)	459	1.09469	0.880229	0.214269
F_Acidaminococcaceae_RNT	bowls of cereal per week	cereal	Simple mode (NOME)	459	1.55794	0.974772	0.110674
F_Acidaminococcaceae_RNT	bowls of cereal per week	cereal	Robust adjusted profile score (RAPS)	459	-0.0549542	0.185521	0.767065
F_Acidaminococcaceae_RNT	bowls of cereal per week	cereal	Sign concordance test	459	0.0152505	NA	0.779471
F_Acidaminococcaceae_RNT	bowls of cereal per week	cereal	Unweighted regression	459	0.0177638	2.72417	0.994797
F_Coriobacteriaceae_RNT	bowls of cereal per week	cereal	Maximum likelihood	459	0.0245519	0.146548	0.866949
F_Coriobacteriaceae_RNT	bowls of cereal per week	cereal	MR Egger	459	-0.733889	0.460406	0.111627
F_Coriobacteriaceae_RNT	bowls of cereal per week	cereal	MR Egger (bootstrap)	459	0.0401942	0.341426	0.466
F_Coriobacteriaceae_RNT	bowls of cereal per week	cereal	Simple median	459	-0.124556	0.210863	0.554722
F_Coriobacteriaceae_RNT	bowls of cereal per week	cereal	Weighted median	459	-0.151807	0.207555	0.464531
F_Coriobacteriaceae_RNT	bowls of cereal per week	cereal	Penalised weighted median	459	-0.175576	0.219368	0.423496
F_Coriobacteriaceae_RNT	bowls of cereal per week	cereal	Inverse variance weighted	459	0.0238209	0.14563	0.870068
F_Coriobacteriaceae_RNT	bowls of cereal per week	cereal	IVW radial	459	0.0238209	0.14563	0.870068
F_Coriobacteriaceae_RNT	bowls of cereal per week	cereal	Inverse variance weighted (multiplicative random effects)	459	0.0238209	0.14563	0.870068
F_Coriobacteriaceae_RNT	bowls of cereal per week	cereal	Inverse variance weighted (fixed effects)	459	0.0238209	0.143054	0.86775
F_Coriobacteriaceae_RNT	bowls of cereal per week	cereal	Simple mode	459	-0.751199	0.739876	0.310497
F_Coriobacteriaceae_RNT	bowls of cereal per week	cereal	Weighted mode	459	-0.609724	0.633538	0.336351
F_Coriobacteriaceae_RNT	bowls of cereal per week	cereal	Weighted mode (NOME)	459	-0.656882	0.708727	0.354494
F_Coriobacteriaceae_RNT	bowls of cereal per week	cereal	Simple mode (NOME)	459	-0.751199	0.808663	0.35341
F_Coriobacteriaceae_RNT	bowls of cereal per week	cereal	Robust adjusted profile score (RAPS)	459	-0.0341118	0.153735	0.824401
F_Coriobacteriaceae_RNT	bowls of cereal per week	cereal	Sign concordance test	459	-0.037037	NA	0.455211
F_Coriobacteriaceae_RNT	bowls of cereal per week	cereal	Unweighted regression	459	-0.292106	2.72417	0.914609
F_Desulfovibrionaceae_RNT	bowls of cereal per week	cereal	Maximum likelihood	459	0.0790719	0.156581	0.613565
F_Desulfovibrionaceae_RNT	bowls of cereal per week	cereal	MR Egger	459	0.177816	0.484922	0.71402
F_Desulfovibrionaceae_RNT	bowls of cereal per week	cereal	MR Egger (bootstrap)	459	-0.0763889	0.380422	0.419
F_Desulfovibrionaceae_RNT	bowls of cereal per week	cereal	Simple median	459	-0.0762501	0.22818	0.738254
F_Desulfovibrionaceae_RNT	bowls of cereal per week	cereal	Weighted median	459	-0.096993	0.217798	0.656079
F_Desulfovibrionaceae_RNT	bowls of cereal per week	cereal	Penalised weighted median	459	-0.0931703	0.223941	0.677375
F_Desulfovibrionaceae_RNT	bowls of cereal per week	cereal	Inverse variance weighted	459	0.076945	0.153189	0.615464
F_Desulfovibrionaceae_RNT	bowls of cereal per week	cereal	IVW radial	459	0.0769457	0.148738	0.60493
F_Desulfovibrionaceae_RNT	bowls of cereal per week	cereal	Inverse variance weighted (multiplicative random effects)	459	0.076945	0.148738	0.604933
F_Desulfovibrionaceae_RNT	bowls of cereal per week	cereal	Inverse variance weighted (fixed effects)	459	0.076945	0.153189	0.615464
F_Desulfovibrionaceae_RNT	bowls of cereal per week	cereal	Simple mode	459	-0.917349	0.851076	0.281659
F_Desulfovibrionaceae_RNT	bowls of cereal per week	cereal	Weighted mode	459	-0.767172	0.794111	0.334515
F_Desulfovibrionaceae_RNT	bowls of cereal per week	cereal	Weighted mode (NOME)	459	-0.817231	0.829001	0.324751
F_Desulfovibrionaceae_RNT	bowls of cereal per week	cereal	Simple mode (NOME)	459	-0.917349	0.875486	0.295275
F_Desulfovibrionaceae_RNT	bowls of cereal per week	cereal	Robust adjusted profile score (RAPS)	459	0.0639491	0.165012	0.698356
F_Desulfovibrionaceae_RNT	bowls of cereal per week	cereal	Sign concordance test	459	-0.0108932	NA	0.851918
F_Desulfovibrionaceae_RNT	bowls of cereal per week	cereal	Unweighted regression	459	0.227261	2.72417	0.933515
F_Enterobacteriaceae_RNT	bowls of cereal per week	cereal	Maximum likelihood	459	-0.177638	0.191521	0.353659
F_Enterobacteriaceae_RNT	bowls of cereal per week	cereal	MR Egger	459	-0.003098	0.59234	0.995829
F_Enterobacteriaceae_RNT	bowls of cereal per week	cereal	MR Egger (bootstrap)	459	-0.220823	0.468809	0.312
F_Enterobacteriaceae_RNT	bowls of cereal per week	cereal	Simple median	459	-0.0100227	0.268381	0.97021
F_Enterobacteriaceae_RNT	bowls of cereal per week	cereal	Weighted median	459	0.0146951	0.294519	0.960206
F_Enterobacteriaceae_RNT	bowls of cereal per week	cereal	Penalised weighted median	459	0.0427926	0.278767	0.877999
F_Enterobacteriaceae_RNT	bowls of cereal per week	cereal	Inverse variance weighted	459	-0.179008	0.18713	0.338769
F_Enterobacteriaceae_RNT	bowls of cereal per week	cereal	IVW radial	459	-0.17901	0.186436	0.336972
F_Enterobacteriaceae_RNT	bowls of cereal per week	cereal	Inverse variance weighted (multiplicative random effects)	459	-0.179008	0.186436	0.336975
F_Enterobacteriaceae_RNT	bowls of cereal per week	cereal	Inverse variance weighted (fixed effects)	459	-0.179008	0.18713	0.338769
F_Enterobacteriaceae_RNT	bowls of cereal per week	cereal	Simple mode	459	0.779876	1.07123	0.466974
F_Enterobacteriaceae_RNT	bowls of cereal per week	cereal	Weighted mode	459	0.657899	0.950698	0.489277
F_Enterobacteriaceae_RNT	bowls of cereal per week	cereal	Weighted mode (NOME)	459	0.657899	1.00044	0.511119
F_Enterobacteriaceae_RNT	bowls of cereal per week	cereal	Simple mode (NOME)	459	0.779876	1.12768	0.489556
F_Enterobacteriaceae_RNT	bowls of cereal per week	cereal	Robust adjusted profile score (RAPS)	459	-0.158286	0.201307	0.431695
F_Enterobacteriaceae_RNT	bowls of cereal per week	cereal	Sign concordance test	459	-0.00217865	NA	1
F_Enterobacteriaceae_RNT	bowls of cereal per week	cereal	Unweighted regression	459	0.298945	2.72417	0.912617
F_Enterococcaceae_RNT	bowls of cereal per week	cereal	Maximum likelihood	459	0.598579	0.288144	0.037768
F_Enterococcaceae_RNT	bowls of cereal per week	cereal	MR Egger	459	-0.258095	0.912757	0.777485
F_Enterococcaceae_RNT	bowls of cereal per week	cereal	MR Egger (bootstrap)	459	1.10382	0.671872	0.046
F_Enterococcaceae_RNT	bowls of cereal per week	cereal	Simple median	459	0.503395	0.416168	0.226434
F_Enterococcaceae_RNT	bowls of cereal per week	cereal	Weighted median	459	0.773644	0.415141	0.0623825
F_Enterococcaceae_RNT	bowls of cereal per week	cereal	Penalised weighted median	459	0.764494	0.407658	0.0607472
F_Enterococcaceae_RNT	bowls of cereal per week	cereal	Inverse variance weighted	459	0.57813	0.286756	0.0437889
F_Enterococcaceae_RNT	bowls of cereal per week	cereal	IVW radial	459	0.578078	0.286757	0.0438084
F_Enterococcaceae_RNT	bowls of cereal per week	cereal	Inverse variance weighted (multiplicative random effects)	459	0.57813	0.286756	0.0437889
F_Enterococcaceae_RNT	bowls of cereal per week	cereal	Inverse variance weighted (fixed effects)	459	0.57813	0.281139	0.0397453
F_Enterococcaceae_RNT	bowls of cereal per week	cereal	Simple mode	459	0.403838	1.54405	0.79379
F_Enterococcaceae_RNT	bowls of cereal per week	cereal	Weighted mode	459	0.904758	1.29318	0.484507
F_Enterococcaceae_RNT	bowls of cereal per week	cereal	Weighted mode (NOME)	459	0.904758	1.45393	0.534065
F_Enterococcaceae_RNT	bowls of cereal per week	cereal	Simple mode (NOME)	459	0.403838	1.61567	0.802738
F_Enterococcaceae_RNT	bowls of cereal per week	cereal	Robust adjusted profile score (RAPS)	459	0.630672	0.305691	0.0391032
F_Enterococcaceae_RNT	bowls of cereal per week	cereal	Sign concordance test	459	0.0544662	NA	0.262596
F_Enterococcaceae_RNT	bowls of cereal per week	cereal	Unweighted regression	459	-0.0691836	2.72417	0.979739
F_Erysipelotrichaceae_RNT	bowls of cereal per week	cereal	Maximum likelihood	459	0.11251	0.147569	0.445807
F_Erysipelotrichaceae_RNT	bowls of cereal per week	cereal	MR Egger	459	-0.476413	0.456903	0.297638
F_Erysipelotrichaceae_RNT	bowls of cereal per week	cereal	MR Egger (bootstrap)	459	0.262463	0.354232	0.223
F_Erysipelotrichaceae_RNT	bowls of cereal per week	cereal	Simple median	459	0.17367	0.205324	0.397646
F_Erysipelotrichaceae_RNT	bowls of cereal per week	cereal	Weighted median	459	0.0491562	0.209359	0.814369
F_Erysipelotrichaceae_RNT	bowls of cereal per week	cereal	Penalised weighted median	459	0.0393522	0.20584	0.848385
F_Erysipelotrichaceae_RNT	bowls of cereal per week	cereal	Inverse variance weighted	459	0.109723	0.14417	0.446615
F_Erysipelotrichaceae_RNT	bowls of cereal per week	cereal	IVW radial	459	0.109725	0.143086	0.443172
F_Erysipelotrichaceae_RNT	bowls of cereal per week	cereal	Inverse variance weighted (multiplicative random effects)	459	0.109723	0.143086	0.443179
F_Erysipelotrichaceae_RNT	bowls of cereal per week	cereal	Inverse variance weighted (fixed effects)	459	0.109723	0.14417	0.446615
F_Erysipelotrichaceae_RNT	bowls of cereal per week	cereal	Simple mode	459	0.0586586	0.774366	0.939651
F_Erysipelotrichaceae_RNT	bowls of cereal per week	cereal	Weighted mode	459	-0.219078	0.762893	0.774114
F_Erysipelotrichaceae_RNT	bowls of cereal per week	cereal	Weighted mode (NOME)	459	-0.219078	0.788545	0.781271
F_Erysipelotrichaceae_RNT	bowls of cereal per week	cereal	Simple mode (NOME)	459	0.0586586	0.84227	0.944508
F_Erysipelotrichaceae_RNT	bowls of cereal per week	cereal	Robust adjusted profile score (RAPS)	459	0.125669	0.155088	0.41776
F_Erysipelotrichaceae_RNT	bowls of cereal per week	cereal	Sign concordance test	459	0.0457516	NA	0.350563
F_Erysipelotrichaceae_RNT	bowls of cereal per week	cereal	Unweighted regression	459	-0.0483186	2.72417	0.985849
F_Lachnospiraceae_RNT	bowls of cereal per week	cereal	Maximum likelihood	459	0.0506704	0.145719	0.728045
F_Lachnospiraceae_RNT	bowls of cereal per week	cereal	MR Egger	459	-0.53024	0.468683	0.258506
F_Lachnospiraceae_RNT	bowls of cereal per week	cereal	MR Egger (bootstrap)	459	-0.100584	0.3453	0.394
F_Lachnospiraceae_RNT	bowls of cereal per week	cereal	Simple median	459	0.0236438	0.205911	0.908584
F_Lachnospiraceae_RNT	bowls of cereal per week	cereal	Weighted median	459	0.0228281	0.210203	0.913519
F_Lachnospiraceae_RNT	bowls of cereal per week	cereal	Penalised weighted median	459	0.023112	0.2133	0.913714
F_Lachnospiraceae_RNT	bowls of cereal per week	cereal	Inverse variance weighted	459	0.049329	0.147799	0.738562
F_Lachnospiraceae_RNT	bowls of cereal per week	cereal	IVW radial	459	0.0493291	0.147799	0.738562
F_Lachnospiraceae_RNT	bowls of cereal per week	cereal	Inverse variance weighted (multiplicative random effects)	459	0.049329	0.147799	0.738562
F_Lachnospiraceae_RNT	bowls of cereal per week	cereal	Inverse variance weighted (fixed effects)	459	0.049329	0.141999	0.728299
F_Lachnospiraceae_RNT	bowls of cereal per week	cereal	Simple mode	459	-0.380516	0.7944	0.632169
F_Lachnospiraceae_RNT	bowls of cereal per week	cereal	Weighted mode	459	-0.380516	0.725673	0.60028
F_Lachnospiraceae_RNT	bowls of cereal per week	cereal	Weighted mode (NOME)	459	-0.431712	0.787792	0.583957
F_Lachnospiraceae_RNT	bowls of cereal per week	cereal	Simple mode (NOME)	459	-0.380516	0.829172	0.646516
F_Lachnospiraceae_RNT	bowls of cereal per week	cereal	Robust adjusted profile score (RAPS)	459	0.0506683	0.160752	0.752613
F_Lachnospiraceae_RNT	bowls of cereal per week	cereal	Sign concordance test	459	0.0108932	NA	0.851918
F_Lachnospiraceae_RNT	bowls of cereal per week	cereal	Unweighted regression	459	-0.270152	2.72417	0.921004
F_Peptostreptococcaceae_RNT	bowls of cereal per week	cereal	Maximum likelihood	459	0.103943	0.154415	0.500858
F_Peptostreptococcaceae_RNT	bowls of cereal per week	cereal	MR Egger	459	0.108062	0.478287	0.821353
F_Peptostreptococcaceae_RNT	bowls of cereal per week	cereal	MR Egger (bootstrap)	459	-0.118115	0.375712	0.371
F_Peptostreptococcaceae_RNT	bowls of cereal per week	cereal	Simple median	459	-0.0625811	0.217239	0.773289
F_Peptostreptococcaceae_RNT	bowls of cereal per week	cereal	Weighted median	459	-0.0137594	0.224398	0.951107
F_Peptostreptococcaceae_RNT	bowls of cereal per week	cereal	Penalised weighted median	459	-0.0237906	0.22188	0.914612
F_Peptostreptococcaceae_RNT	bowls of cereal per week	cereal	Inverse variance weighted	459	0.10147	0.150984	0.501546
F_Peptostreptococcaceae_RNT	bowls of cereal per week	cereal	IVW radial	459	0.101471	0.147557	0.49166
F_Peptostreptococcaceae_RNT	bowls of cereal per week	cereal	Inverse variance weighted (multiplicative random effects)	459	0.10147	0.147557	0.491661
F_Peptostreptococcaceae_RNT	bowls of cereal per week	cereal	Inverse variance weighted (fixed effects)	459	0.10147	0.150984	0.501546
F_Peptostreptococcaceae_RNT	bowls of cereal per week	cereal	Simple mode	459	-0.225508	0.863139	0.794006
F_Peptostreptococcaceae_RNT	bowls of cereal per week	cereal	Weighted mode	459	0.137753	0.822547	0.867073
F_Peptostreptococcaceae_RNT	bowls of cereal per week	cereal	Weighted mode (NOME)	459	0.137753	0.885331	0.876421
F_Peptostreptococcaceae_RNT	bowls of cereal per week	cereal	Simple mode (NOME)	459	-0.225508	0.957974	0.814003
F_Peptostreptococcaceae_RNT	bowls of cereal per week	cereal	Robust adjusted profile score (RAPS)	459	0.0431565	0.16254	0.790613
F_Peptostreptococcaceae_RNT	bowls of cereal per week	cereal	Sign concordance test	459	-0.0152505	NA	0.779471
F_Peptostreptococcaceae_RNT	bowls of cereal per week	cereal	Unweighted regression	459	0.451435	2.72417	0.868382
F_Porphyromonadaceae_RNT	bowls of cereal per week	cereal	Maximum likelihood	459	-0.0901339	0.144704	0.533362
F_Porphyromonadaceae_RNT	bowls of cereal per week	cereal	MR Egger	459	-0.437119	0.449053	0.330857
F_Porphyromonadaceae_RNT	bowls of cereal per week	cereal	MR Egger (bootstrap)	459	0.18424	0.366794	0.318
F_Porphyromonadaceae_RNT	bowls of cereal per week	cereal	Simple median	459	-0.101368	0.21096	0.630868
F_Porphyromonadaceae_RNT	bowls of cereal per week	cereal	Weighted median	459	-0.0977793	0.207591	0.637627
F_Porphyromonadaceae_RNT	bowls of cereal per week	cereal	Penalised weighted median	459	-0.0969414	0.213424	0.649671
F_Porphyromonadaceae_RNT	bowls of cereal per week	cereal	Inverse variance weighted	459	-0.0909598	0.141532	0.520431
F_Porphyromonadaceae_RNT	bowls of cereal per week	cereal	IVW radial	459	-0.0909604	0.136802	0.506112
F_Porphyromonadaceae_RNT	bowls of cereal per week	cereal	Inverse variance weighted (multiplicative random effects)	459	-0.0909598	0.136802	0.506115
F_Porphyromonadaceae_RNT	bowls of cereal per week	cereal	Inverse variance weighted (fixed effects)	459	-0.0909598	0.141532	0.520431
F_Porphyromonadaceae_RNT	bowls of cereal per week	cereal	Simple mode	459	-0.173614	0.769183	0.821526
F_Porphyromonadaceae_RNT	bowls of cereal per week	cereal	Weighted mode	459	-0.454688	0.764603	0.552357
F_Porphyromonadaceae_RNT	bowls of cereal per week	cereal	Weighted mode (NOME)	459	-0.494841	0.725541	0.495564
F_Porphyromonadaceae_RNT	bowls of cereal per week	cereal	Simple mode (NOME)	459	-0.173614	0.832158	0.834829
F_Porphyromonadaceae_RNT	bowls of cereal per week	cereal	Robust adjusted profile score (RAPS)	459	-0.0845431	0.152419	0.579116
F_Porphyromonadaceae_RNT	bowls of cereal per week	cereal	Sign concordance test	459	-0.0283224	NA	0.575451
F_Porphyromonadaceae_RNT	bowls of cereal per week	cereal	Unweighted regression	459	-0.415381	2.72417	0.878809
F_Rhodospirillaceae_RNT	bowls of cereal per week	cereal	Maximum likelihood	459	0.0428787	0.189415	0.820911
F_Rhodospirillaceae_RNT	bowls of cereal per week	cereal	MR Egger	459	0.501415	0.585734	0.392422
F_Rhodospirillaceae_RNT	bowls of cereal per week	cereal	MR Egger (bootstrap)	459	0.00817319	0.472689	0.491
F_Rhodospirillaceae_RNT	bowls of cereal per week	cereal	Simple median	459	-0.0885178	0.261355	0.734845
F_Rhodospirillaceae_RNT	bowls of cereal per week	cereal	Weighted median	459	0.0325739	0.272505	0.904852
F_Rhodospirillaceae_RNT	bowls of cereal per week	cereal	Penalised weighted median	459	0.0341449	0.276564	0.901742
F_Rhodospirillaceae_RNT	bowls of cereal per week	cereal	Inverse variance weighted	459	0.0412637	0.185556	0.824019
F_Rhodospirillaceae_RNT	bowls of cereal per week	cereal	IVW radial	459	0.0412637	0.174771	0.813354
F_Rhodospirillaceae_RNT	bowls of cereal per week	cereal	Inverse variance weighted (multiplicative random effects)	459	0.0412637	0.174771	0.813353
F_Rhodospirillaceae_RNT	bowls of cereal per week	cereal	Inverse variance weighted (fixed effects)	459	0.0412637	0.185556	0.824019
F_Rhodospirillaceae_RNT	bowls of cereal per week	cereal	Simple mode	459	-0.0934149	0.963576	0.922812
F_Rhodospirillaceae_RNT	bowls of cereal per week	cereal	Weighted mode	459	-0.16279	0.832981	0.845142
F_Rhodospirillaceae_RNT	bowls of cereal per week	cereal	Weighted mode (NOME)	459	-0.16279	0.841435	0.846679
F_Rhodospirillaceae_RNT	bowls of cereal per week	cereal	Simple mode (NOME)	459	-0.0934149	1.04914	0.929089
F_Rhodospirillaceae_RNT	bowls of cereal per week	cereal	Robust adjusted profile score (RAPS)	459	0.0832014	0.200157	0.677643
F_Rhodospirillaceae_RNT	bowls of cereal per week	cereal	Sign concordance test	459	-0.00217865	NA	1
F_Rhodospirillaceae_RNT	bowls of cereal per week	cereal	Unweighted regression	459	-0.0322413	2.72417	0.990557
F_Ruminococcaceae_RNT	bowls of cereal per week	cereal	Maximum likelihood	459	-0.0516328	0.149906	0.73052
F_Ruminococcaceae_RNT	bowls of cereal per week	cereal	MR Egger	459	0.205711	0.495742	0.678368
F_Ruminococcaceae_RNT	bowls of cereal per week	cereal	MR Egger (bootstrap)	459	-0.185347	0.366899	0.316
F_Ruminococcaceae_RNT	bowls of cereal per week	cereal	Simple median	459	0.0684734	0.218419	0.753905
F_Ruminococcaceae_RNT	bowls of cereal per week	cereal	Weighted median	459	0.117741	0.220741	0.593765
F_Ruminococcaceae_RNT	bowls of cereal per week	cereal	Penalised weighted median	459	0.0666054	0.217146	0.759048
F_Ruminococcaceae_RNT	bowls of cereal per week	cereal	Inverse variance weighted	459	-0.0518791	0.156257	0.739881
F_Ruminococcaceae_RNT	bowls of cereal per week	cereal	IVW radial	459	-0.051879	0.156257	0.739882
F_Ruminococcaceae_RNT	bowls of cereal per week	cereal	Inverse variance weighted (multiplicative random effects)	459	-0.0518791	0.156257	0.739881
F_Ruminococcaceae_RNT	bowls of cereal per week	cereal	Inverse variance weighted (fixed effects)	459	-0.0518791	0.145898	0.722152
F_Ruminococcaceae_RNT	bowls of cereal per week	cereal	Simple mode	459	0.786759	0.858769	0.360071
F_Ruminococcaceae_RNT	bowls of cereal per week	cereal	Weighted mode	459	0.786759	0.861172	0.361412
F_Ruminococcaceae_RNT	bowls of cereal per week	cereal	Weighted mode (NOME)	459	0.844176	0.887887	0.342222
F_Ruminococcaceae_RNT	bowls of cereal per week	cereal	Simple mode (NOME)	459	0.786759	0.930772	0.398398
F_Ruminococcaceae_RNT	bowls of cereal per week	cereal	Robust adjusted profile score (RAPS)	459	-0.0832061	0.166321	0.616882
F_Ruminococcaceae_RNT	bowls of cereal per week	cereal	Sign concordance test	459	0.0283224	NA	0.575451
F_Ruminococcaceae_RNT	bowls of cereal per week	cereal	Unweighted regression	459	-0.0649053	2.72417	0.980992
F_Streptococcaceae_RNT	bowls of cereal per week	cereal	Maximum likelihood	459	-0.23961	0.154114	0.120004
F_Streptococcaceae_RNT	bowls of cereal per week	cereal	MR Egger	459	-0.911716	0.47833	0.0572719
F_Streptococcaceae_RNT	bowls of cereal per week	cereal	MR Egger (bootstrap)	459	-0.379723	0.385004	0.168
F_Streptococcaceae_RNT	bowls of cereal per week	cereal	Simple median	459	-0.352774	0.228232	0.122181
F_Streptococcaceae_RNT	bowls of cereal per week	cereal	Weighted median	459	-0.449669	0.224955	0.0456159
F_Streptococcaceae_RNT	bowls of cereal per week	cereal	Penalised weighted median	459	-0.469838	0.22568	0.0373532
F_Streptococcaceae_RNT	bowls of cereal per week	cereal	Inverse variance weighted	459	-0.240715	0.150557	0.109859
F_Streptococcaceae_RNT	bowls of cereal per week	cereal	IVW radial	459	-0.240719	0.149924	0.108361
F_Streptococcaceae_RNT	bowls of cereal per week	cereal	Inverse variance weighted (multiplicative random effects)	459	-0.240715	0.149924	0.108366
F_Streptococcaceae_RNT	bowls of cereal per week	cereal	Inverse variance weighted (fixed effects)	459	-0.240715	0.150557	0.109859
F_Streptococcaceae_RNT	bowls of cereal per week	cereal	Simple mode	459	-0.985435	0.842478	0.242736
F_Streptococcaceae_RNT	bowls of cereal per week	cereal	Weighted mode	459	-0.985435	0.787018	0.211168
F_Streptococcaceae_RNT	bowls of cereal per week	cereal	Weighted mode (NOME)	459	-1.0421	0.815509	0.201949
F_Streptococcaceae_RNT	bowls of cereal per week	cereal	Simple mode (NOME)	459	-0.985435	0.898449	0.273297
F_Streptococcaceae_RNT	bowls of cereal per week	cereal	Robust adjusted profile score (RAPS)	459	-0.288359	0.161999	0.0750756
F_Streptococcaceae_RNT	bowls of cereal per week	cereal	Sign concordance test	459	-0.0718954	NA	0.135185
F_Streptococcaceae_RNT	bowls of cereal per week	cereal	Unweighted regression	459	-0.3449	2.72417	0.899251
F_Sutterellaceae_RNT	bowls of cereal per week	cereal	Maximum likelihood	459	-0.0890071	0.150321	0.553775
F_Sutterellaceae_RNT	bowls of cereal per week	cereal	MR Egger	459	0.582697	0.465865	0.211653
F_Sutterellaceae_RNT	bowls of cereal per week	cereal	MR Egger (bootstrap)	459	-0.154636	0.364028	0.342
F_Sutterellaceae_RNT	bowls of cereal per week	cereal	Simple median	459	-0.131602	0.214638	0.539786
F_Sutterellaceae_RNT	bowls of cereal per week	cereal	Weighted median	459	-0.130527	0.208942	0.532165
F_Sutterellaceae_RNT	bowls of cereal per week	cereal	Penalised weighted median	459	-0.130138	0.218224	0.550942
F_Sutterellaceae_RNT	bowls of cereal per week	cereal	Inverse variance weighted	459	-0.0893238	0.146931	0.543235
F_Sutterellaceae_RNT	bowls of cereal per week	cereal	IVW radial	459	-0.0893238	0.146238	0.541324
F_Sutterellaceae_RNT	bowls of cereal per week	cereal	Inverse variance weighted (multiplicative random effects)	459	-0.0893238	0.146238	0.541324
F_Sutterellaceae_RNT	bowls of cereal per week	cereal	Inverse variance weighted (fixed effects)	459	-0.0893238	0.146931	0.543235
F_Sutterellaceae_RNT	bowls of cereal per week	cereal	Simple mode	459	-0.176899	0.796348	0.824305
F_Sutterellaceae_RNT	bowls of cereal per week	cereal	Weighted mode	459	-0.0834907	0.781416	0.914958
F_Sutterellaceae_RNT	bowls of cereal per week	cereal	Weighted mode (NOME)	459	-0.0834907	0.858094	0.922532
F_Sutterellaceae_RNT	bowls of cereal per week	cereal	Simple mode (NOME)	459	-0.176899	0.859062	0.836944
F_Sutterellaceae_RNT	bowls of cereal per week	cereal	Robust adjusted profile score (RAPS)	459	-0.0803515	0.158119	0.611334
F_Sutterellaceae_RNT	bowls of cereal per week	cereal	Sign concordance test	459	-0.0283224	NA	0.575451
F_Sutterellaceae_RNT	bowls of cereal per week	cereal	Unweighted regression	459	0.0930751	2.72417	0.972745
F_Veillonellaceae_RNT	bowls of cereal per week	cereal	Maximum likelihood	459	0.0465227	0.168569	0.782559
F_Veillonellaceae_RNT	bowls of cereal per week	cereal	MR Egger	459	-0.0443707	0.523499	0.932491
F_Veillonellaceae_RNT	bowls of cereal per week	cereal	MR Egger (bootstrap)	459	0.0379068	0.411955	0.451
F_Veillonellaceae_RNT	bowls of cereal per week	cereal	Simple median	459	0.202262	0.249052	0.41672
F_Veillonellaceae_RNT	bowls of cereal per week	cereal	Weighted median	459	0.192633	0.246078	0.433737
F_Veillonellaceae_RNT	bowls of cereal per week	cereal	Penalised weighted median	459	0.20039	0.244018	0.411527
F_Veillonellaceae_RNT	bowls of cereal per week	cereal	Inverse variance weighted	459	0.0452798	0.165006	0.783767
F_Veillonellaceae_RNT	bowls of cereal per week	cereal	IVW radial	459	0.0452799	0.157495	0.773729
F_Veillonellaceae_RNT	bowls of cereal per week	cereal	Inverse variance weighted (multiplicative random effects)	459	0.0452798	0.157495	0.77373
F_Veillonellaceae_RNT	bowls of cereal per week	cereal	Inverse variance weighted (fixed effects)	459	0.0452798	0.165006	0.783767
F_Veillonellaceae_RNT	bowls of cereal per week	cereal	Simple mode	459	0.933646	0.942102	0.322197
F_Veillonellaceae_RNT	bowls of cereal per week	cereal	Weighted mode	459	0.737644	0.839672	0.380138
F_Veillonellaceae_RNT	bowls of cereal per week	cereal	Weighted mode (NOME)	459	0.786644	0.927569	0.396842
F_Veillonellaceae_RNT	bowls of cereal per week	cereal	Simple mode (NOME)	459	0.933646	1.00458	0.353176
F_Veillonellaceae_RNT	bowls of cereal per week	cereal	Robust adjusted profile score (RAPS)	459	0.0655128	0.177836	0.712583
F_Veillonellaceae_RNT	bowls of cereal per week	cereal	Sign concordance test	459	0.0283224	NA	0.575451
F_Veillonellaceae_RNT	bowls of cereal per week	cereal	Unweighted regression	459	0.054759	2.72417	0.983963
G_Acidaminococcus_RNT	bowls of cereal per week	cereal	Maximum likelihood	459	-0.0573694	0.364526	0.874945
G_Acidaminococcus_RNT	bowls of cereal per week	cereal	MR Egger	459	0.175509	1.14319	0.878052
G_Acidaminococcus_RNT	bowls of cereal per week	cereal	MR Egger (bootstrap)	459	0.553981	0.81613	0.255
G_Acidaminococcus_RNT	bowls of cereal per week	cereal	Simple median	459	-0.54741	0.525147	0.297229
G_Acidaminococcus_RNT	bowls of cereal per week	cereal	Weighted median	459	0.0077349	0.545852	0.988694
G_Acidaminococcus_RNT	bowls of cereal per week	cereal	Penalised weighted median	459	0.00239487	0.519575	0.996322
G_Acidaminococcus_RNT	bowls of cereal per week	cereal	Inverse variance weighted	459	-0.0589117	0.356907	0.868895
G_Acidaminococcus_RNT	bowls of cereal per week	cereal	IVW radial	459	-0.0589118	0.338067	0.861661
G_Acidaminococcus_RNT	bowls of cereal per week	cereal	Inverse variance weighted (multiplicative random effects)	459	-0.0589117	0.338067	0.861661
G_Acidaminococcus_RNT	bowls of cereal per week	cereal	Inverse variance weighted (fixed effects)	459	-0.0589117	0.356907	0.868895
G_Acidaminococcus_RNT	bowls of cereal per week	cereal	Simple mode	459	-1.07651	2.06292	0.602037
G_Acidaminococcus_RNT	bowls of cereal per week	cereal	Weighted mode	459	-0.209747	1.69185	0.90139
G_Acidaminococcus_RNT	bowls of cereal per week	cereal	Weighted mode (NOME)	459	-0.209747	1.7323	0.90368
G_Acidaminococcus_RNT	bowls of cereal per week	cereal	Simple mode (NOME)	459	-1.07651	1.87907	0.566997
G_Acidaminococcus_RNT	bowls of cereal per week	cereal	Robust adjusted profile score (RAPS)	459	-0.142042	0.384818	0.712042
G_Acidaminococcus_RNT	bowls of cereal per week	cereal	Sign concordance test	459	-0.0413943	NA	0.40084
G_Acidaminococcus_RNT	bowls of cereal per week	cereal	Unweighted regression	459	-0.775547	2.72417	0.775881
G_Aestuariispira_RNT	bowls of cereal per week	cereal	Maximum likelihood	459	0.0995826	0.27685	0.719073
G_Aestuariispira_RNT	bowls of cereal per week	cereal	MR Egger	459	-0.21435	0.854147	0.801964
G_Aestuariispira_RNT	bowls of cereal per week	cereal	MR Egger (bootstrap)	459	0.48975	0.675134	0.24
G_Aestuariispira_RNT	bowls of cereal per week	cereal	Simple median	459	0.364672	0.373376	0.328724
G_Aestuariispira_RNT	bowls of cereal per week	cereal	Weighted median	459	0.567357	0.396284	0.152232
G_Aestuariispira_RNT	bowls of cereal per week	cereal	Penalised weighted median	459	0.585396	0.385695	0.129073
G_Aestuariispira_RNT	bowls of cereal per week	cereal	Inverse variance weighted	459	0.0960978	0.270711	0.722602
G_Aestuariispira_RNT	bowls of cereal per week	cereal	IVW radial	459	0.0960976	0.265054	0.716935
G_Aestuariispira_RNT	bowls of cereal per week	cereal	Inverse variance weighted (multiplicative random effects)	459	0.0960978	0.265054	0.716934
G_Aestuariispira_RNT	bowls of cereal per week	cereal	Inverse variance weighted (fixed effects)	459	0.0960978	0.270711	0.722602
G_Aestuariispira_RNT	bowls of cereal per week	cereal	Simple mode	459	1.51029	1.51619	0.319723
G_Aestuariispira_RNT	bowls of cereal per week	cereal	Weighted mode	459	1.61204	1.28355	0.209783
G_Aestuariispira_RNT	bowls of cereal per week	cereal	Weighted mode (NOME)	459	1.61204	1.4463	0.265607
G_Aestuariispira_RNT	bowls of cereal per week	cereal	Simple mode (NOME)	459	1.51029	1.58721	0.341832
G_Aestuariispira_RNT	bowls of cereal per week	cereal	Robust adjusted profile score (RAPS)	459	0.186827	0.291478	0.521546
G_Aestuariispira_RNT	bowls of cereal per week	cereal	Sign concordance test	459	0.0239651	NA	0.640719
G_Aestuariispira_RNT	bowls of cereal per week	cereal	Unweighted regression	459	-0.477875	2.72417	0.86075
G_Akkermansia_RNT	bowls of cereal per week	cereal	Maximum likelihood	459	0.0124427	0.185739	0.946589
G_Akkermansia_RNT	bowls of cereal per week	cereal	MR Egger	459	-0.021331	0.598525	0.971585
G_Akkermansia_RNT	bowls of cereal per week	cereal	MR Egger (bootstrap)	459	-0.0782154	0.452885	0.44
G_Akkermansia_RNT	bowls of cereal per week	cereal	Simple median	459	-0.0464222	0.258768	0.857626
G_Akkermansia_RNT	bowls of cereal per week	cereal	Weighted median	459	0.119376	0.27933	0.669113
G_Akkermansia_RNT	bowls of cereal per week	cereal	Penalised weighted median	459	0.167665	0.281002	0.550729
G_Akkermansia_RNT	bowls of cereal per week	cereal	Inverse variance weighted	459	0.0119192	0.189155	0.949756
G_Akkermansia_RNT	bowls of cereal per week	cereal	IVW radial	459	0.0119192	0.189155	0.949756
G_Akkermansia_RNT	bowls of cereal per week	cereal	Inverse variance weighted (multiplicative random effects)	459	0.0119192	0.189155	0.949756
G_Akkermansia_RNT	bowls of cereal per week	cereal	Inverse variance weighted (fixed effects)	459	0.0119192	0.181031	0.947505
G_Akkermansia_RNT	bowls of cereal per week	cereal	Simple mode	459	0.264268	1.05123	0.801626
G_Akkermansia_RNT	bowls of cereal per week	cereal	Weighted mode	459	0.127246	0.811418	0.875456
G_Akkermansia_RNT	bowls of cereal per week	cereal	Weighted mode (NOME)	459	0.127246	0.942469	0.89266
G_Akkermansia_RNT	bowls of cereal per week	cereal	Simple mode (NOME)	459	0.264268	1.08909	0.808385
G_Akkermansia_RNT	bowls of cereal per week	cereal	Robust adjusted profile score (RAPS)	459	0.0800979	0.200357	0.689321
G_Akkermansia_RNT	bowls of cereal per week	cereal	Sign concordance test	459	-0.00217865	NA	1
G_Akkermansia_RNT	bowls of cereal per week	cereal	Unweighted regression	459	-0.146555	2.72417	0.957096
G_Alistipes_RNT	bowls of cereal per week	cereal	Maximum likelihood	459	-0.109929	0.144343	0.446308
G_Alistipes_RNT	bowls of cereal per week	cereal	MR Egger	459	0.304305	0.447148	0.496503
G_Alistipes_RNT	bowls of cereal per week	cereal	MR Egger (bootstrap)	459	-0.114167	0.339336	0.364
G_Alistipes_RNT	bowls of cereal per week	cereal	Simple median	459	-0.040864	0.207014	0.843517
G_Alistipes_RNT	bowls of cereal per week	cereal	Weighted median	459	-0.0108733	0.211423	0.958984
G_Alistipes_RNT	bowls of cereal per week	cereal	Penalised weighted median	459	0.000795233	0.216464	0.997069
G_Alistipes_RNT	bowls of cereal per week	cereal	Inverse variance weighted	459	-0.110469	0.141081	0.433615
G_Alistipes_RNT	bowls of cereal per week	cereal	IVW radial	459	-0.110469	0.138223	0.424171
G_Alistipes_RNT	bowls of cereal per week	cereal	Inverse variance weighted (multiplicative random effects)	459	-0.110469	0.138223	0.424169
G_Alistipes_RNT	bowls of cereal per week	cereal	Inverse variance weighted (fixed effects)	459	-0.110469	0.141081	0.433615
G_Alistipes_RNT	bowls of cereal per week	cereal	Simple mode	459	-0.226198	0.796471	0.776539
G_Alistipes_RNT	bowls of cereal per week	cereal	Weighted mode	459	0.143722	0.701324	0.837718
G_Alistipes_RNT	bowls of cereal per week	cereal	Weighted mode (NOME)	459	0.143722	0.713636	0.84048
G_Alistipes_RNT	bowls of cereal per week	cereal	Simple mode (NOME)	459	-0.226198	0.842673	0.78849
G_Alistipes_RNT	bowls of cereal per week	cereal	Robust adjusted profile score (RAPS)	459	-0.114908	0.151823	0.449137
G_Alistipes_RNT	bowls of cereal per week	cereal	Sign concordance test	459	-0.0152505	NA	0.779471
G_Alistipes_RNT	bowls of cereal per week	cereal	Unweighted regression	459	-0.00900536	2.72417	0.997362
G_Alloprevotella_RNT	bowls of cereal per week	cereal	Maximum likelihood	459	0.0231857	0.341396	0.945854
G_Alloprevotella_RNT	bowls of cereal per week	cereal	MR Egger	459	2.07288	1.06595	0.0524321
G_Alloprevotella_RNT	bowls of cereal per week	cereal	MR Egger (bootstrap)	459	-0.582863	0.832267	0.237
G_Alloprevotella_RNT	bowls of cereal per week	cereal	Simple median	459	0.0437882	0.509897	0.931565
G_Alloprevotella_RNT	bowls of cereal per week	cereal	Weighted median	459	0.183089	0.492619	0.710143
G_Alloprevotella_RNT	bowls of cereal per week	cereal	Penalised weighted median	459	0.201935	0.514426	0.694657
G_Alloprevotella_RNT	bowls of cereal per week	cereal	Inverse variance weighted	459	0.0224079	0.334176	0.946539
G_Alloprevotella_RNT	bowls of cereal per week	cereal	IVW radial	459	0.0224079	0.334176	0.946538
G_Alloprevotella_RNT	bowls of cereal per week	cereal	Inverse variance weighted (multiplicative random effects)	459	0.0224079	0.334176	0.946539
G_Alloprevotella_RNT	bowls of cereal per week	cereal	Inverse variance weighted (fixed effects)	459	0.0224079	0.333453	0.946423
G_Alloprevotella_RNT	bowls of cereal per week	cereal	Simple mode	459	-1.43064	1.96265	0.466416
G_Alloprevotella_RNT	bowls of cereal per week	cereal	Weighted mode	459	0.0835281	1.90159	0.964983
G_Alloprevotella_RNT	bowls of cereal per week	cereal	Weighted mode (NOME)	459	0.0835281	2.03314	0.967247
G_Alloprevotella_RNT	bowls of cereal per week	cereal	Simple mode (NOME)	459	-1.43064	1.925	0.457748
G_Alloprevotella_RNT	bowls of cereal per week	cereal	Robust adjusted profile score (RAPS)	459	0.1377	0.360191	0.702242
G_Alloprevotella_RNT	bowls of cereal per week	cereal	Sign concordance test	459	0.00217865	NA	1
G_Alloprevotella_RNT	bowls of cereal per week	cereal	Unweighted regression	459	1.07994	2.72417	0.69179
G_Anaerostipes_RNT	bowls of cereal per week	cereal	Maximum likelihood	459	-0.172832	0.147568	0.241518
G_Anaerostipes_RNT	bowls of cereal per week	cereal	MR Egger	459	-0.84475	0.457044	0.0652061
G_Anaerostipes_RNT	bowls of cereal per week	cereal	MR Egger (bootstrap)	459	-0.0969357	0.358768	0.385
G_Anaerostipes_RNT	bowls of cereal per week	cereal	Simple median	459	0.0764288	0.207198	0.712226
G_Anaerostipes_RNT	bowls of cereal per week	cereal	Weighted median	459	0.0473618	0.214541	0.82528
G_Anaerostipes_RNT	bowls of cereal per week	cereal	Penalised weighted median	459	0.0723909	0.213823	0.734945
G_Anaerostipes_RNT	bowls of cereal per week	cereal	Inverse variance weighted	459	-0.174458	0.144169	0.226242
G_Anaerostipes_RNT	bowls of cereal per week	cereal	IVW radial	459	-0.174459	0.143747	0.22488
G_Anaerostipes_RNT	bowls of cereal per week	cereal	Inverse variance weighted (multiplicative random effects)	459	-0.174458	0.143747	0.224882
G_Anaerostipes_RNT	bowls of cereal per week	cereal	Inverse variance weighted (fixed effects)	459	-0.174458	0.144169	0.226242
G_Anaerostipes_RNT	bowls of cereal per week	cereal	Simple mode	459	0.643953	0.804999	0.424159
G_Anaerostipes_RNT	bowls of cereal per week	cereal	Weighted mode	459	0.503003	0.696642	0.470638
G_Anaerostipes_RNT	bowls of cereal per week	cereal	Weighted mode (NOME)	459	0.549987	0.729768	0.451449
G_Anaerostipes_RNT	bowls of cereal per week	cereal	Simple mode (NOME)	459	0.643953	0.80807	0.42592
G_Anaerostipes_RNT	bowls of cereal per week	cereal	Robust adjusted profile score (RAPS)	459	-0.160772	0.155085	0.299888
G_Anaerostipes_RNT	bowls of cereal per week	cereal	Sign concordance test	459	0.0196078	NA	0.708888
G_Anaerostipes_RNT	bowls of cereal per week	cereal	Unweighted regression	459	-0.684755	2.72417	0.801534
G_Bacteroides_RNT	bowls of cereal per week	cereal	Maximum likelihood	459	0.128616	0.145792	0.377677
G_Bacteroides_RNT	bowls of cereal per week	cereal	MR Egger	459	0.690098	0.462679	0.136513
G_Bacteroides_RNT	bowls of cereal per week	cereal	MR Egger (bootstrap)	459	0.0258057	0.35294	0.447
G_Bacteroides_RNT	bowls of cereal per week	cereal	Simple median	459	0.10553	0.201217	0.599959
G_Bacteroides_RNT	bowls of cereal per week	cereal	Weighted median	459	0.139056	0.206593	0.50089
G_Bacteroides_RNT	bowls of cereal per week	cereal	Penalised weighted median	459	0.139313	0.216195	0.519324
G_Bacteroides_RNT	bowls of cereal per week	cereal	Inverse variance weighted	459	0.125728	0.146065	0.389368
G_Bacteroides_RNT	bowls of cereal per week	cereal	IVW radial	459	0.125728	0.146065	0.389368
G_Bacteroides_RNT	bowls of cereal per week	cereal	Inverse variance weighted (multiplicative random effects)	459	0.125728	0.146065	0.389368
G_Bacteroides_RNT	bowls of cereal per week	cereal	Inverse variance weighted (fixed effects)	459	0.125728	0.142245	0.37676
G_Bacteroides_RNT	bowls of cereal per week	cereal	Simple mode	459	0.0120751	0.833897	0.988453
G_Bacteroides_RNT	bowls of cereal per week	cereal	Weighted mode	459	-0.041414	0.693844	0.95243
G_Bacteroides_RNT	bowls of cereal per week	cereal	Weighted mode (NOME)	459	-0.041414	0.731946	0.954904
G_Bacteroides_RNT	bowls of cereal per week	cereal	Simple mode (NOME)	459	0.0120751	0.847997	0.988645
G_Bacteroides_RNT	bowls of cereal per week	cereal	Robust adjusted profile score (RAPS)	459	0.153337	0.156732	0.327907
G_Bacteroides_RNT	bowls of cereal per week	cereal	Sign concordance test	459	0.0283224	NA	0.575451
G_Bacteroides_RNT	bowls of cereal per week	cereal	Unweighted regression	459	0.102519	2.72417	0.96998
G_Barnesiella_RNT	bowls of cereal per week	cereal	Maximum likelihood	459	-0.126242	0.157619	0.423172
G_Barnesiella_RNT	bowls of cereal per week	cereal	MR Egger	459	-0.562625	0.500967	0.261994
G_Barnesiella_RNT	bowls of cereal per week	cereal	MR Egger (bootstrap)	459	0.232172	0.391764	0.257
G_Barnesiella_RNT	bowls of cereal per week	cereal	Simple median	459	-0.257565	0.23091	0.264666
G_Barnesiella_RNT	bowls of cereal per week	cereal	Weighted median	459	-0.231796	0.239489	0.333106
G_Barnesiella_RNT	bowls of cereal per week	cereal	Penalised weighted median	459	-0.210326	0.229348	0.359112
G_Barnesiella_RNT	bowls of cereal per week	cereal	Inverse variance weighted	459	-0.127181	0.157832	0.42036
G_Barnesiella_RNT	bowls of cereal per week	cereal	IVW radial	459	-0.127182	0.157832	0.420354
G_Barnesiella_RNT	bowls of cereal per week	cereal	Inverse variance weighted (multiplicative random effects)	459	-0.127181	0.157832	0.42036
G_Barnesiella_RNT	bowls of cereal per week	cereal	Inverse variance weighted (fixed effects)	459	-0.127181	0.153695	0.407961
G_Barnesiella_RNT	bowls of cereal per week	cereal	Simple mode	459	-0.603947	0.869534	0.487681
G_Barnesiella_RNT	bowls of cereal per week	cereal	Weighted mode	459	-0.505914	0.776343	0.514946
G_Barnesiella_RNT	bowls of cereal per week	cereal	Weighted mode (NOME)	459	-0.505914	0.768182	0.510493
G_Barnesiella_RNT	bowls of cereal per week	cereal	Simple mode (NOME)	459	-0.603947	0.881134	0.493425
G_Barnesiella_RNT	bowls of cereal per week	cereal	Robust adjusted profile score (RAPS)	459	-0.0669447	0.170102	0.693908
G_Barnesiella_RNT	bowls of cereal per week	cereal	Sign concordance test	459	-0.0457516	NA	0.350563
G_Barnesiella_RNT	bowls of cereal per week	cereal	Unweighted regression	459	-0.470198	2.72417	0.862964
G_Bifidobacterium_RNT	bowls of cereal per week	cereal	Maximum likelihood	459	-0.0611369	0.154645	0.692594
G_Bifidobacterium_RNT	bowls of cereal per week	cereal	MR Egger	459	-0.689251	0.485921	0.156743
G_Bifidobacterium_RNT	bowls of cereal per week	cereal	MR Egger (bootstrap)	459	0.26233	0.382817	0.246
G_Bifidobacterium_RNT	bowls of cereal per week	cereal	Simple median	459	0.13416	0.223321	0.548008
G_Bifidobacterium_RNT	bowls of cereal per week	cereal	Weighted median	459	0.0108275	0.223879	0.961427
G_Bifidobacterium_RNT	bowls of cereal per week	cereal	Penalised weighted median	459	0.038954	0.227988	0.864334
G_Bifidobacterium_RNT	bowls of cereal per week	cereal	Inverse variance weighted	459	-0.0614616	0.153384	0.688638
G_Bifidobacterium_RNT	bowls of cereal per week	cereal	IVW radial	459	-0.0614616	0.153384	0.688638
G_Bifidobacterium_RNT	bowls of cereal per week	cereal	Inverse variance weighted (multiplicative random effects)	459	-0.0614616	0.153384	0.688638
G_Bifidobacterium_RNT	bowls of cereal per week	cereal	Inverse variance weighted (fixed effects)	459	-0.0614616	0.150863	0.683714
G_Bifidobacterium_RNT	bowls of cereal per week	cereal	Simple mode	459	-0.165537	0.807798	0.837722
G_Bifidobacterium_RNT	bowls of cereal per week	cereal	Weighted mode	459	-0.165537	0.760185	0.827714
G_Bifidobacterium_RNT	bowls of cereal per week	cereal	Weighted mode (NOME)	459	-0.165537	0.77529	0.831019
G_Bifidobacterium_RNT	bowls of cereal per week	cereal	Simple mode (NOME)	459	-0.165537	0.8613	0.847675
G_Bifidobacterium_RNT	bowls of cereal per week	cereal	Robust adjusted profile score (RAPS)	459	-0.0036693	0.163203	0.982063
G_Bifidobacterium_RNT	bowls of cereal per week	cereal	Sign concordance test	459	0.0196078	NA	0.708888
G_Bifidobacterium_RNT	bowls of cereal per week	cereal	Unweighted regression	459	-0.0862206	2.72417	0.974751
G_Blautia_RNT	bowls of cereal per week	cereal	Maximum likelihood	459	0.173522	0.1431	0.225286
G_Blautia_RNT	bowls of cereal per week	cereal	MR Egger	459	-0.948515	0.45725	0.0386022
G_Blautia_RNT	bowls of cereal per week	cereal	MR Egger (bootstrap)	459	0.0306908	0.337009	0.454
G_Blautia_RNT	bowls of cereal per week	cereal	Simple median	459	0.343316	0.208489	0.0996227
G_Blautia_RNT	bowls of cereal per week	cereal	Weighted median	459	0.143486	0.209125	0.492635
G_Blautia_RNT	bowls of cereal per week	cereal	Penalised weighted median	459	0.141964	0.207955	0.494816
G_Blautia_RNT	bowls of cereal per week	cereal	Inverse variance weighted	459	0.169412	0.145072	0.242896
G_Blautia_RNT	bowls of cereal per week	cereal	IVW radial	459	0.169415	0.145072	0.242888
G_Blautia_RNT	bowls of cereal per week	cereal	Inverse variance weighted (multiplicative random effects)	459	0.169412	0.145072	0.242896
G_Blautia_RNT	bowls of cereal per week	cereal	Inverse variance weighted (fixed effects)	459	0.169412	0.139511	0.224623
G_Blautia_RNT	bowls of cereal per week	cereal	Simple mode	459	0.570144	0.764785	0.456354
G_Blautia_RNT	bowls of cereal per week	cereal	Weighted mode	459	-0.317466	0.684189	0.642866
G_Blautia_RNT	bowls of cereal per week	cereal	Weighted mode (NOME)	459	-0.317466	0.640587	0.620424
G_Blautia_RNT	bowls of cereal per week	cereal	Simple mode (NOME)	459	0.570144	0.785009	0.468032
G_Blautia_RNT	bowls of cereal per week	cereal	Robust adjusted profile score (RAPS)	459	0.204234	0.151691	0.17818
G_Blautia_RNT	bowls of cereal per week	cereal	Sign concordance test	459	0.0762527	NA	0.112417
G_Blautia_RNT	bowls of cereal per week	cereal	Unweighted regression	459	-0.187957	2.72417	0.944993
G_Butyricicoccus_RNT	bowls of cereal per week	cereal	Maximum likelihood	459	0.0775298	0.148207	0.600893
G_Butyricicoccus_RNT	bowls of cereal per week	cereal	MR Egger	459	-0.296745	0.479773	0.536546
G_Butyricicoccus_RNT	bowls of cereal per week	cereal	MR Egger (bootstrap)	459	0.201501	0.368724	0.295
G_Butyricicoccus_RNT	bowls of cereal per week	cereal	Simple median	459	0.100667	0.209486	0.630843
G_Butyricicoccus_RNT	bowls of cereal per week	cereal	Weighted median	459	0.13463	0.217834	0.536547
G_Butyricicoccus_RNT	bowls of cereal per week	cereal	Penalised weighted median	459	0.15981	0.215654	0.458662
G_Butyricicoccus_RNT	bowls of cereal per week	cereal	Inverse variance weighted	459	0.0759245	0.150895	0.614851
G_Butyricicoccus_RNT	bowls of cereal per week	cereal	IVW radial	459	0.0759245	0.150895	0.614851
G_Butyricicoccus_RNT	bowls of cereal per week	cereal	Inverse variance weighted (multiplicative random effects)	459	0.0759245	0.150895	0.614851
G_Butyricicoccus_RNT	bowls of cereal per week	cereal	Inverse variance weighted (fixed effects)	459	0.0759245	0.144417	0.599074
G_Butyricicoccus_RNT	bowls of cereal per week	cereal	Simple mode	459	0.00970568	0.890796	0.991312
G_Butyricicoccus_RNT	bowls of cereal per week	cereal	Weighted mode	459	0.546334	0.789301	0.489179
G_Butyricicoccus_RNT	bowls of cereal per week	cereal	Weighted mode (NOME)	459	0.599997	0.801334	0.454394
G_Butyricicoccus_RNT	bowls of cereal per week	cereal	Simple mode (NOME)	459	0.00970568	0.911951	0.991513
G_Butyricicoccus_RNT	bowls of cereal per week	cereal	Robust adjusted profile score (RAPS)	459	0.14016	0.162078	0.387165
G_Butyricicoccus_RNT	bowls of cereal per week	cereal	Sign concordance test	459	0.0283224	NA	0.575451
G_Butyricicoccus_RNT	bowls of cereal per week	cereal	Unweighted regression	459	-0.0434561	2.72417	0.987273
G_Butyrivibrio_RNT	bowls of cereal per week	cereal	Maximum likelihood	459	0.0406685	0.352341	0.908109
G_Butyrivibrio_RNT	bowls of cereal per week	cereal	MR Egger	459	-0.0296351	1.09943	0.978507
G_Butyrivibrio_RNT	bowls of cereal per week	cereal	MR Egger (bootstrap)	459	-0.575326	0.856705	0.25
G_Butyrivibrio_RNT	bowls of cereal per week	cereal	Simple median	459	0.0176805	0.507589	0.972213
G_Butyrivibrio_RNT	bowls of cereal per week	cereal	Weighted median	459	-0.430477	0.518097	0.406041
G_Butyrivibrio_RNT	bowls of cereal per week	cereal	Penalised weighted median	459	-0.436502	0.512571	0.39444
G_Butyrivibrio_RNT	bowls of cereal per week	cereal	Inverse variance weighted	459	0.0392598	0.344709	0.909323
G_Butyrivibrio_RNT	bowls of cereal per week	cereal	IVW radial	459	0.0392598	0.336497	0.90712
G_Butyrivibrio_RNT	bowls of cereal per week	cereal	Inverse variance weighted (multiplicative random effects)	459	0.0392598	0.336497	0.90712
G_Butyrivibrio_RNT	bowls of cereal per week	cereal	Inverse variance weighted (fixed effects)	459	0.0392598	0.344709	0.909323
G_Butyrivibrio_RNT	bowls of cereal per week	cereal	Simple mode	459	-1.50695	1.85838	0.417848
G_Butyrivibrio_RNT	bowls of cereal per week	cereal	Weighted mode	459	-1.64803	1.67292	0.325085
G_Butyrivibrio_RNT	bowls of cereal per week	cereal	Weighted mode (NOME)	459	-1.64803	1.78292	0.355795
G_Butyrivibrio_RNT	bowls of cereal per week	cereal	Simple mode (NOME)	459	-1.50695	1.95325	0.440804
G_Butyrivibrio_RNT	bowls of cereal per week	cereal	Robust adjusted profile score (RAPS)	459	0.0400812	0.371243	0.914024
G_Butyrivibrio_RNT	bowls of cereal per week	cereal	Sign concordance test	459	0.00217865	NA	1
G_Butyrivibrio_RNT	bowls of cereal per week	cereal	Unweighted regression	459	-0.00565443	2.72417	0.998344
G_Clostridium_IV_RNT	bowls of cereal per week	cereal	Maximum likelihood	459	-0.13935	0.146351	0.341017
G_Clostridium_IV_RNT	bowls of cereal per week	cereal	MR Egger	459	-0.444161	0.466915	0.341972
G_Clostridium_IV_RNT	bowls of cereal per week	cereal	MR Egger (bootstrap)	459	-0.25684	0.364502	0.24
G_Clostridium_IV_RNT	bowls of cereal per week	cereal	Simple median	459	-0.203096	0.211775	0.33755
G_Clostridium_IV_RNT	bowls of cereal per week	cereal	Weighted median	459	-0.227798	0.218429	0.296998
G_Clostridium_IV_RNT	bowls of cereal per week	cereal	Penalised weighted median	459	-0.236341	0.209513	0.259301
G_Clostridium_IV_RNT	bowls of cereal per week	cereal	Inverse variance weighted	459	-0.140498	0.147202	0.339854
G_Clostridium_IV_RNT	bowls of cereal per week	cereal	IVW radial	459	-0.1405	0.147202	0.339846
G_Clostridium_IV_RNT	bowls of cereal per week	cereal	Inverse variance weighted (multiplicative random effects)	459	-0.140498	0.147202	0.339854
G_Clostridium_IV_RNT	bowls of cereal per week	cereal	Inverse variance weighted (fixed effects)	459	-0.140498	0.142711	0.324876
G_Clostridium_IV_RNT	bowls of cereal per week	cereal	Simple mode	459	-0.747051	0.816733	0.36084
G_Clostridium_IV_RNT	bowls of cereal per week	cereal	Weighted mode	459	-0.645937	0.892585	0.469638
G_Clostridium_IV_RNT	bowls of cereal per week	cereal	Weighted mode (NOME)	459	-0.696494	0.917376	0.448109
G_Clostridium_IV_RNT	bowls of cereal per week	cereal	Simple mode (NOME)	459	-0.747051	0.884373	0.398706
G_Clostridium_IV_RNT	bowls of cereal per week	cereal	Robust adjusted profile score (RAPS)	459	-0.163482	0.15738	0.29891
G_Clostridium_IV_RNT	bowls of cereal per week	cereal	Sign concordance test	459	-0.0544662	NA	0.262596
G_Clostridium_IV_RNT	bowls of cereal per week	cereal	Unweighted regression	459	-0.173547	2.72417	0.949204
G_Clostridium_sensu_stricto_RNT	bowls of cereal per week	cereal	Maximum likelihood	459	-0.000978776	0.175067	0.995539
G_Clostridium_sensu_stricto_RNT	bowls of cereal per week	cereal	MR Egger	459	-0.74083	0.563013	0.188891
G_Clostridium_sensu_stricto_RNT	bowls of cereal per week	cereal	MR Egger (bootstrap)	459	0.470157	0.438339	0.146
G_Clostridium_sensu_stricto_RNT	bowls of cereal per week	cereal	Simple median	459	-0.26014	0.257822	0.312978
G_Clostridium_sensu_stricto_RNT	bowls of cereal per week	cereal	Weighted median	459	-0.279819	0.246992	0.257253
G_Clostridium_sensu_stricto_RNT	bowls of cereal per week	cereal	Penalised weighted median	459	-0.330025	0.257425	0.199835
G_Clostridium_sensu_stricto_RNT	bowls of cereal per week	cereal	Inverse variance weighted	459	-0.000978776	0.177713	0.995606
G_Clostridium_sensu_stricto_RNT	bowls of cereal per week	cereal	IVW radial	459	-0.000978776	0.177713	0.995606
G_Clostridium_sensu_stricto_RNT	bowls of cereal per week	cereal	Inverse variance weighted (multiplicative random effects)	459	-0.000978776	0.177713	0.995606
G_Clostridium_sensu_stricto_RNT	bowls of cereal per week	cereal	Inverse variance weighted (fixed effects)	459	-0.000978776	0.170651	0.995424
G_Clostridium_sensu_stricto_RNT	bowls of cereal per week	cereal	Simple mode	459	-1.03648	0.942097	0.271829
G_Clostridium_sensu_stricto_RNT	bowls of cereal per week	cereal	Weighted mode	459	-0.681818	0.877747	0.437688
G_Clostridium_sensu_stricto_RNT	bowls of cereal per week	cereal	Weighted mode (NOME)	459	-0.740929	0.885259	0.40305
G_Clostridium_sensu_stricto_RNT	bowls of cereal per week	cereal	Simple mode (NOME)	459	-1.03648	0.962154	0.281935
G_Clostridium_sensu_stricto_RNT	bowls of cereal per week	cereal	Robust adjusted profile score (RAPS)	459	-0.126122	0.190526	0.507992
G_Clostridium_sensu_stricto_RNT	bowls of cereal per week	cereal	Sign concordance test	459	-0.037037	NA	0.455211
G_Clostridium_sensu_stricto_RNT	bowls of cereal per week	cereal	Unweighted regression	459	-0.147881	2.72417	0.956708
G_Clostridium_XlVa_RNT	bowls of cereal per week	cereal	Maximum likelihood	459	-0.0716082	0.147997	0.628494
G_Clostridium_XlVa_RNT	bowls of cereal per week	cereal	MR Egger	459	0.208241	0.459914	0.650921
G_Clostridium_XlVa_RNT	bowls of cereal per week	cereal	MR Egger (bootstrap)	459	0.00306564	0.361622	0.511
G_Clostridium_XlVa_RNT	bowls of cereal per week	cereal	Simple median	459	-0.263653	0.20523	0.198908
G_Clostridium_XlVa_RNT	bowls of cereal per week	cereal	Weighted median	459	-0.234456	0.210719	0.265859
G_Clostridium_XlVa_RNT	bowls of cereal per week	cereal	Penalised weighted median	459	-0.253129	0.21514	0.239364
G_Clostridium_XlVa_RNT	bowls of cereal per week	cereal	Inverse variance weighted	459	-0.0718535	0.145023	0.620274
G_Clostridium_XlVa_RNT	bowls of cereal per week	cereal	IVW radial	459	-0.0718536	0.136022	0.597325
G_Clostridium_XlVa_RNT	bowls of cereal per week	cereal	Inverse variance weighted (multiplicative random effects)	459	-0.0718535	0.136022	0.597326
G_Clostridium_XlVa_RNT	bowls of cereal per week	cereal	Inverse variance weighted (fixed effects)	459	-0.0718535	0.145023	0.620274
G_Clostridium_XlVa_RNT	bowls of cereal per week	cereal	Simple mode	459	-0.523053	0.825778	0.526784
G_Clostridium_XlVa_RNT	bowls of cereal per week	cereal	Weighted mode	459	-0.463685	0.727756	0.52435
G_Clostridium_XlVa_RNT	bowls of cereal per week	cereal	Weighted mode (NOME)	459	-0.463685	0.764476	0.544457
G_Clostridium_XlVa_RNT	bowls of cereal per week	cereal	Simple mode (NOME)	459	-0.523053	0.855723	0.541343
G_Clostridium_XlVa_RNT	bowls of cereal per week	cereal	Robust adjusted profile score (RAPS)	459	-0.119732	0.156489	0.444203
G_Clostridium_XlVa_RNT	bowls of cereal per week	cereal	Sign concordance test	459	-0.0544662	NA	0.262596
G_Clostridium_XlVa_RNT	bowls of cereal per week	cereal	Unweighted regression	459	-0.0630643	2.72417	0.981531
G_Clostridium_XVIII_RNT	bowls of cereal per week	cereal	Maximum likelihood	459	-0.0176212	0.146996	0.904582
G_Clostridium_XVIII_RNT	bowls of cereal per week	cereal	MR Egger	459	-0.288175	0.466206	0.536798
G_Clostridium_XVIII_RNT	bowls of cereal per week	cereal	MR Egger (bootstrap)	459	0.18133	0.373196	0.316
G_Clostridium_XVIII_RNT	bowls of cereal per week	cereal	Simple median	459	0.069195	0.219558	0.752643
G_Clostridium_XVIII_RNT	bowls of cereal per week	cereal	Weighted median	459	0.087857	0.208513	0.673499
G_Clostridium_XVIII_RNT	bowls of cereal per week	cereal	Penalised weighted median	459	0.0865512	0.210223	0.680551
G_Clostridium_XVIII_RNT	bowls of cereal per week	cereal	Inverse variance weighted	459	-0.0177505	0.147051	0.903921
G_Clostridium_XVIII_RNT	bowls of cereal per week	cereal	IVW radial	459	-0.0177504	0.147051	0.903921
G_Clostridium_XVIII_RNT	bowls of cereal per week	cereal	Inverse variance weighted (multiplicative random effects)	459	-0.0177505	0.147051	0.903921
G_Clostridium_XVIII_RNT	bowls of cereal per week	cereal	Inverse variance weighted (fixed effects)	459	-0.0177505	0.143396	0.901484
G_Clostridium_XVIII_RNT	bowls of cereal per week	cereal	Simple mode	459	0.432108	0.793795	0.586461
G_Clostridium_XVIII_RNT	bowls of cereal per week	cereal	Weighted mode	459	0.58488	0.834833	0.483912
G_Clostridium_XVIII_RNT	bowls of cereal per week	cereal	Weighted mode (NOME)	459	0.635803	0.818745	0.43782
G_Clostridium_XVIII_RNT	bowls of cereal per week	cereal	Simple mode (NOME)	459	0.432108	0.772597	0.576235
G_Clostridium_XVIII_RNT	bowls of cereal per week	cereal	Robust adjusted profile score (RAPS)	459	-0.0264082	0.153992	0.863838
G_Clostridium_XVIII_RNT	bowls of cereal per week	cereal	Sign concordance test	459	0.0152505	NA	0.779471
G_Clostridium_XVIII_RNT	bowls of cereal per week	cereal	Unweighted regression	459	-0.357949	2.72417	0.895461
G_Collinsella_RNT	bowls of cereal per week	cereal	Maximum likelihood	459	-0.0509717	0.153837	0.740392
G_Collinsella_RNT	bowls of cereal per week	cereal	MR Egger	459	-0.25827	0.476789	0.588298
G_Collinsella_RNT	bowls of cereal per week	cereal	MR Egger (bootstrap)	459	-0.289668	0.382651	0.214
G_Collinsella_RNT	bowls of cereal per week	cereal	Simple median	459	-0.115115	0.219237	0.599534
G_Collinsella_RNT	bowls of cereal per week	cereal	Weighted median	459	-0.144076	0.221702	0.51578
G_Collinsella_RNT	bowls of cereal per week	cereal	Penalised weighted median	459	-0.146103	0.22848	0.522525
G_Collinsella_RNT	bowls of cereal per week	cereal	Inverse variance weighted	459	-0.0512702	0.150264	0.732953
G_Collinsella_RNT	bowls of cereal per week	cereal	IVW radial	459	-0.0512699	0.150189	0.732827
G_Collinsella_RNT	bowls of cereal per week	cereal	Inverse variance weighted (multiplicative random effects)	459	-0.0512702	0.150189	0.732825
G_Collinsella_RNT	bowls of cereal per week	cereal	Inverse variance weighted (fixed effects)	459	-0.0512702	0.150264	0.732953
G_Collinsella_RNT	bowls of cereal per week	cereal	Simple mode	459	-0.356743	0.841756	0.671905
G_Collinsella_RNT	bowls of cereal per week	cereal	Weighted mode	459	-0.307127	0.755243	0.684448
G_Collinsella_RNT	bowls of cereal per week	cereal	Weighted mode (NOME)	459	-0.307127	0.759543	0.686138
G_Collinsella_RNT	bowls of cereal per week	cereal	Simple mode (NOME)	459	-0.356743	0.8038	0.657382
G_Collinsella_RNT	bowls of cereal per week	cereal	Robust adjusted profile score (RAPS)	459	-0.0331794	0.161586	0.83731
G_Collinsella_RNT	bowls of cereal per week	cereal	Sign concordance test	459	-0.0108932	NA	0.851918
G_Collinsella_RNT	bowls of cereal per week	cereal	Unweighted regression	459	-0.11429	2.72417	0.966535
G_Coprobacter_RNT	bowls of cereal per week	cereal	Maximum likelihood	459	0.0171982	0.17974	0.923772
G_Coprobacter_RNT	bowls of cereal per week	cereal	MR Egger	459	-0.242757	0.574689	0.672921
G_Coprobacter_RNT	bowls of cereal per week	cereal	MR Egger (bootstrap)	459	-0.153214	0.426908	0.354
G_Coprobacter_RNT	bowls of cereal per week	cereal	Simple median	459	0.0990002	0.269072	0.712924
G_Coprobacter_RNT	bowls of cereal per week	cereal	Weighted median	459	-0.0973391	0.257605	0.705533
G_Coprobacter_RNT	bowls of cereal per week	cereal	Penalised weighted median	459	-0.09901	0.253986	0.696667
G_Coprobacter_RNT	bowls of cereal per week	cereal	Inverse variance weighted	459	0.0169607	0.181072	0.925373
G_Coprobacter_RNT	bowls of cereal per week	cereal	IVW radial	459	0.0169607	0.181072	0.925373
G_Coprobacter_RNT	bowls of cereal per week	cereal	Inverse variance weighted (multiplicative random effects)	459	0.0169607	0.181072	0.925373
G_Coprobacter_RNT	bowls of cereal per week	cereal	Inverse variance weighted (fixed effects)	459	0.0169607	0.175328	0.922936
G_Coprobacter_RNT	bowls of cereal per week	cereal	Simple mode	459	-1.33278	1.0354	0.19867
G_Coprobacter_RNT	bowls of cereal per week	cereal	Weighted mode	459	-0.401665	1.01412	0.692237
G_Coprobacter_RNT	bowls of cereal per week	cereal	Weighted mode (NOME)	459	-1.39486	1.03935	0.180244
G_Coprobacter_RNT	bowls of cereal per week	cereal	Simple mode (NOME)	459	-1.33278	1.02406	0.193753
G_Coprobacter_RNT	bowls of cereal per week	cereal	Robust adjusted profile score (RAPS)	459	0.0265765	0.193073	0.890517
G_Coprobacter_RNT	bowls of cereal per week	cereal	Sign concordance test	459	0.0108932	NA	0.851918
G_Coprobacter_RNT	bowls of cereal per week	cereal	Unweighted regression	459	-0.147347	2.72417	0.956864
G_Coprococcus_RNT	bowls of cereal per week	cereal	Maximum likelihood	459	-0.0683524	0.151904	0.652731
G_Coprococcus_RNT	bowls of cereal per week	cereal	MR Egger	459	-0.213648	0.480508	0.656799
G_Coprococcus_RNT	bowls of cereal per week	cereal	MR Egger (bootstrap)	459	0.151999	0.380679	0.355
G_Coprococcus_RNT	bowls of cereal per week	cereal	Simple median	459	-0.0900899	0.219176	0.681043
G_Coprococcus_RNT	bowls of cereal per week	cereal	Weighted median	459	-0.107221	0.219869	0.625792
G_Coprococcus_RNT	bowls of cereal per week	cereal	Penalised weighted median	459	-0.134676	0.21898	0.538545
G_Coprococcus_RNT	bowls of cereal per week	cereal	Inverse variance weighted	459	-0.0686748	0.151654	0.650665
G_Coprococcus_RNT	bowls of cereal per week	cereal	IVW radial	459	-0.0686744	0.151654	0.650667
G_Coprococcus_RNT	bowls of cereal per week	cereal	Inverse variance weighted (multiplicative random effects)	459	-0.0686748	0.151654	0.650665
G_Coprococcus_RNT	bowls of cereal per week	cereal	Inverse variance weighted (fixed effects)	459	-0.0686748	0.148202	0.643086
G_Coprococcus_RNT	bowls of cereal per week	cereal	Simple mode	459	-0.426145	0.856671	0.619115
G_Coprococcus_RNT	bowls of cereal per week	cereal	Weighted mode	459	-0.426145	0.747366	0.568824
G_Coprococcus_RNT	bowls of cereal per week	cereal	Weighted mode (NOME)	459	-0.426145	0.7858	0.587871
G_Coprococcus_RNT	bowls of cereal per week	cereal	Simple mode (NOME)	459	-0.426145	0.895492	0.634388
G_Coprococcus_RNT	bowls of cereal per week	cereal	Robust adjusted profile score (RAPS)	459	-0.0572458	0.164779	0.728284
G_Coprococcus_RNT	bowls of cereal per week	cereal	Sign concordance test	459	-0.0283224	NA	0.575451
G_Coprococcus_RNT	bowls of cereal per week	cereal	Unweighted regression	459	-0.266728	2.72417	0.922003
G_Desulfovibrio_RNT	bowls of cereal per week	cereal	Maximum likelihood	459	0.0241041	0.250777	0.923427
G_Desulfovibrio_RNT	bowls of cereal per week	cereal	MR Egger	459	0.539593	0.777071	0.487788
G_Desulfovibrio_RNT	bowls of cereal per week	cereal	MR Egger (bootstrap)	459	-0.0270764	0.597512	0.477
G_Desulfovibrio_RNT	bowls of cereal per week	cereal	Simple median	459	0.196572	0.359377	0.584392
G_Desulfovibrio_RNT	bowls of cereal per week	cereal	Weighted median	459	0.170168	0.368765	0.644473
G_Desulfovibrio_RNT	bowls of cereal per week	cereal	Penalised weighted median	459	0.160204	0.366326	0.661874
G_Desulfovibrio_RNT	bowls of cereal per week	cereal	Inverse variance weighted	459	0.0232528	0.245586	0.924567
G_Desulfovibrio_RNT	bowls of cereal per week	cereal	IVW radial	459	0.0232528	0.235449	0.921329
G_Desulfovibrio_RNT	bowls of cereal per week	cereal	Inverse variance weighted (multiplicative random effects)	459	0.0232528	0.235449	0.921329
G_Desulfovibrio_RNT	bowls of cereal per week	cereal	Inverse variance weighted (fixed effects)	459	0.0232528	0.245586	0.924567
G_Desulfovibrio_RNT	bowls of cereal per week	cereal	Simple mode	459	0.606348	1.42547	0.67077
G_Desulfovibrio_RNT	bowls of cereal per week	cereal	Weighted mode	459	0.501735	1.23849	0.685579
G_Desulfovibrio_RNT	bowls of cereal per week	cereal	Weighted mode (NOME)	459	0.501735	1.28377	0.696105
G_Desulfovibrio_RNT	bowls of cereal per week	cereal	Simple mode (NOME)	459	0.606348	1.49638	0.685513
G_Desulfovibrio_RNT	bowls of cereal per week	cereal	Robust adjusted profile score (RAPS)	459	-0.0229661	0.264783	0.930882
G_Desulfovibrio_RNT	bowls of cereal per week	cereal	Sign concordance test	459	0.0152505	NA	0.779471
G_Desulfovibrio_RNT	bowls of cereal per week	cereal	Unweighted regression	459	0.109403	2.72417	0.967966
G_Dialister_RNT	bowls of cereal per week	cereal	Maximum likelihood	459	0.0724853	0.207774	0.72719
G_Dialister_RNT	bowls of cereal per week	cereal	MR Egger	459	0.143357	0.651319	0.82589
G_Dialister_RNT	bowls of cereal per week	cereal	MR Egger (bootstrap)	459	0.133074	0.508873	0.397
G_Dialister_RNT	bowls of cereal per week	cereal	Simple median	459	0.153191	0.297236	0.606283
G_Dialister_RNT	bowls of cereal per week	cereal	Weighted median	459	0.064885	0.30328	0.830591
G_Dialister_RNT	bowls of cereal per week	cereal	Penalised weighted median	459	0.0460855	0.293739	0.875329
G_Dialister_RNT	bowls of cereal per week	cereal	Inverse variance weighted	459	0.0702855	0.205118	0.731855
G_Dialister_RNT	bowls of cereal per week	cereal	IVW radial	459	0.0702857	0.205118	0.731855
G_Dialister_RNT	bowls of cereal per week	cereal	Inverse variance weighted (multiplicative random effects)	459	0.0702855	0.205118	0.731855
G_Dialister_RNT	bowls of cereal per week	cereal	Inverse variance weighted (fixed effects)	459	0.0702855	0.202879	0.729011
G_Dialister_RNT	bowls of cereal per week	cereal	Simple mode	459	0.326011	1.18827	0.783934
G_Dialister_RNT	bowls of cereal per week	cereal	Weighted mode	459	0.000532131	1.00546	0.999578
G_Dialister_RNT	bowls of cereal per week	cereal	Weighted mode (NOME)	459	0.000532131	1.06161	0.9996
G_Dialister_RNT	bowls of cereal per week	cereal	Simple mode (NOME)	459	0.326011	1.25875	0.795755
G_Dialister_RNT	bowls of cereal per week	cereal	Robust adjusted profile score (RAPS)	459	0.0379585	0.221181	0.863738
G_Dialister_RNT	bowls of cereal per week	cereal	Sign concordance test	459	0.0283224	NA	0.575451
G_Dialister_RNT	bowls of cereal per week	cereal	Unweighted regression	459	0.101299	2.72417	0.970337
G_Dorea_RNT	bowls of cereal per week	cereal	Maximum likelihood	459	0.196397	0.144784	0.174945
G_Dorea_RNT	bowls of cereal per week	cereal	MR Egger	459	-0.136873	0.44899	0.760622
G_Dorea_RNT	bowls of cereal per week	cereal	MR Egger (bootstrap)	459	-0.0178469	0.338227	0.475
G_Dorea_RNT	bowls of cereal per week	cereal	Simple median	459	0.276306	0.208855	0.185849
G_Dorea_RNT	bowls of cereal per week	cereal	Weighted median	459	0.164155	0.207005	0.427779
G_Dorea_RNT	bowls of cereal per week	cereal	Penalised weighted median	459	0.164482	0.210145	0.4338
G_Dorea_RNT	bowls of cereal per week	cereal	Inverse variance weighted	459	0.19173	0.141627	0.175809
G_Dorea_RNT	bowls of cereal per week	cereal	IVW radial	459	0.191736	0.137179	0.162201
G_Dorea_RNT	bowls of cereal per week	cereal	Inverse variance weighted (multiplicative random effects)	459	0.19173	0.137179	0.162213
G_Dorea_RNT	bowls of cereal per week	cereal	Inverse variance weighted (fixed effects)	459	0.19173	0.141627	0.175809
G_Dorea_RNT	bowls of cereal per week	cereal	Simple mode	459	-0.00255436	0.812624	0.997493
G_Dorea_RNT	bowls of cereal per week	cereal	Weighted mode	459	-0.365497	0.757646	0.629744
G_Dorea_RNT	bowls of cereal per week	cereal	Weighted mode (NOME)	459	-0.365497	0.802194	0.648878
G_Dorea_RNT	bowls of cereal per week	cereal	Simple mode (NOME)	459	-0.00255436	0.800759	0.997456
G_Dorea_RNT	bowls of cereal per week	cereal	Robust adjusted profile score (RAPS)	459	0.255317	0.152595	0.0942934
G_Dorea_RNT	bowls of cereal per week	cereal	Sign concordance test	459	0.0893246	NA	0.0617782
G_Dorea_RNT	bowls of cereal per week	cereal	Unweighted regression	459	0.0044633	2.72417	0.998693
G_Eisenbergiella_RNT	bowls of cereal per week	cereal	Maximum likelihood	459	0.0864275	0.345441	0.802437
G_Eisenbergiella_RNT	bowls of cereal per week	cereal	MR Egger	459	-0.744711	1.08123	0.491322
G_Eisenbergiella_RNT	bowls of cereal per week	cereal	MR Egger (bootstrap)	459	-0.313692	0.796999	0.338
G_Eisenbergiella_RNT	bowls of cereal per week	cereal	Simple median	459	0.465051	0.496668	0.349097
G_Eisenbergiella_RNT	bowls of cereal per week	cereal	Weighted median	459	0.480667	0.472929	0.309456
G_Eisenbergiella_RNT	bowls of cereal per week	cereal	Penalised weighted median	459	0.520227	0.518878	0.316055
G_Eisenbergiella_RNT	bowls of cereal per week	cereal	Inverse variance weighted	459	0.0834754	0.339428	0.805737
G_Eisenbergiella_RNT	bowls of cereal per week	cereal	IVW radial	459	0.0834752	0.339428	0.805737
G_Eisenbergiella_RNT	bowls of cereal per week	cereal	Inverse variance weighted (multiplicative random effects)	459	0.0834754	0.339428	0.805737
G_Eisenbergiella_RNT	bowls of cereal per week	cereal	Inverse variance weighted (fixed effects)	459	0.0834754	0.337376	0.804579
G_Eisenbergiella_RNT	bowls of cereal per week	cereal	Simple mode	459	1.77476	1.89486	0.349448
G_Eisenbergiella_RNT	bowls of cereal per week	cereal	Weighted mode	459	1.77476	1.91946	0.355653
G_Eisenbergiella_RNT	bowls of cereal per week	cereal	Weighted mode (NOME)	459	1.77476	2.06428	0.390377
G_Eisenbergiella_RNT	bowls of cereal per week	cereal	Simple mode (NOME)	459	1.77476	2.06489	0.390518
G_Eisenbergiella_RNT	bowls of cereal per week	cereal	Robust adjusted profile score (RAPS)	459	0.104923	0.362763	0.772402
G_Eisenbergiella_RNT	bowls of cereal per week	cereal	Sign concordance test	459	0.0283224	NA	0.575451
G_Eisenbergiella_RNT	bowls of cereal per week	cereal	Unweighted regression	459	0.146146	2.72417	0.957216
G_Escherichia_Shigella_RNT	bowls of cereal per week	cereal	Maximum likelihood	459	-0.245607	0.201374	0.222594
G_Escherichia_Shigella_RNT	bowls of cereal per week	cereal	MR Egger	459	0.0567839	0.625387	0.927693
G_Escherichia_Shigella_RNT	bowls of cereal per week	cereal	MR Egger (bootstrap)	459	-0.347119	0.475803	0.229
G_Escherichia_Shigella_RNT	bowls of cereal per week	cereal	Simple median	459	-0.238175	0.281209	0.397014
G_Escherichia_Shigella_RNT	bowls of cereal per week	cereal	Weighted median	459	-0.195451	0.287794	0.497053
G_Escherichia_Shigella_RNT	bowls of cereal per week	cereal	Penalised weighted median	459	-0.194147	0.288664	0.50122
G_Escherichia_Shigella_RNT	bowls of cereal per week	cereal	Inverse variance weighted	459	-0.249182	0.197059	0.206048
G_Escherichia_Shigella_RNT	bowls of cereal per week	cereal	IVW radial	459	-0.249184	0.189341	0.188154
G_Escherichia_Shigella_RNT	bowls of cereal per week	cereal	Inverse variance weighted (multiplicative random effects)	459	-0.249182	0.189341	0.188156
G_Escherichia_Shigella_RNT	bowls of cereal per week	cereal	Inverse variance weighted (fixed effects)	459	-0.249182	0.197059	0.206048
G_Escherichia_Shigella_RNT	bowls of cereal per week	cereal	Simple mode	459	-0.558664	1.13091	0.621546
G_Escherichia_Shigella_RNT	bowls of cereal per week	cereal	Weighted mode	459	-0.115306	0.950826	0.903531
G_Escherichia_Shigella_RNT	bowls of cereal per week	cereal	Weighted mode (NOME)	459	-0.178643	1.07567	0.86817
G_Escherichia_Shigella_RNT	bowls of cereal per week	cereal	Simple mode (NOME)	459	-0.558664	1.04393	0.592802
G_Escherichia_Shigella_RNT	bowls of cereal per week	cereal	Robust adjusted profile score (RAPS)	459	-0.223116	0.212342	0.293377
G_Escherichia_Shigella_RNT	bowls of cereal per week	cereal	Sign concordance test	459	-0.0501089	NA	0.304476
G_Escherichia_Shigella_RNT	bowls of cereal per week	cereal	Unweighted regression	459	0.0894159	2.72417	0.973816
G_Faecalibacterium_RNT	bowls of cereal per week	cereal	Maximum likelihood	459	-0.0333183	0.148426	0.822386
G_Faecalibacterium_RNT	bowls of cereal per week	cereal	MR Egger	459	0.615697	0.461683	0.183002
G_Faecalibacterium_RNT	bowls of cereal per week	cereal	MR Egger (bootstrap)	459	-0.218688	0.369281	0.267
G_Faecalibacterium_RNT	bowls of cereal per week	cereal	Simple median	459	0.00856848	0.214631	0.968155
G_Faecalibacterium_RNT	bowls of cereal per week	cereal	Weighted median	459	0.0923648	0.216385	0.669486
G_Faecalibacterium_RNT	bowls of cereal per week	cereal	Penalised weighted median	459	0.0419428	0.213006	0.843899
G_Faecalibacterium_RNT	bowls of cereal per week	cereal	Inverse variance weighted	459	-0.0335696	0.145857	0.817972
G_Faecalibacterium_RNT	bowls of cereal per week	cereal	IVW radial	459	-0.0335696	0.145857	0.817972
G_Faecalibacterium_RNT	bowls of cereal per week	cereal	Inverse variance weighted (multiplicative random effects)	459	-0.0335696	0.145857	0.817972
G_Faecalibacterium_RNT	bowls of cereal per week	cereal	Inverse variance weighted (fixed effects)	459	-0.0335696	0.144949	0.816851
G_Faecalibacterium_RNT	bowls of cereal per week	cereal	Simple mode	459	0.294985	0.816535	0.718068
G_Faecalibacterium_RNT	bowls of cereal per week	cereal	Weighted mode	459	0.239727	0.669609	0.720501
G_Faecalibacterium_RNT	bowls of cereal per week	cereal	Weighted mode (NOME)	459	0.294985	0.734644	0.688213
G_Faecalibacterium_RNT	bowls of cereal per week	cereal	Simple mode (NOME)	459	0.294985	0.807387	0.715013
G_Faecalibacterium_RNT	bowls of cereal per week	cereal	Robust adjusted profile score (RAPS)	459	-0.0462991	0.155839	0.766393
G_Faecalibacterium_RNT	bowls of cereal per week	cereal	Sign concordance test	459	0.00217865	NA	1
G_Faecalibacterium_RNT	bowls of cereal per week	cereal	Unweighted regression	459	0.0531637	2.72417	0.98443
G_Faecalitalea_RNT	bowls of cereal per week	cereal	Maximum likelihood	459	-0.510388	0.309115	0.0987124
G_Faecalitalea_RNT	bowls of cereal per week	cereal	MR Egger	459	-1.10254	0.988633	0.265344
G_Faecalitalea_RNT	bowls of cereal per week	cereal	MR Egger (bootstrap)	459	0.0690897	0.743802	0.448
G_Faecalitalea_RNT	bowls of cereal per week	cereal	Simple median	459	-0.967688	0.458559	0.0348342
G_Faecalitalea_RNT	bowls of cereal per week	cereal	Weighted median	459	-0.724082	0.451108	0.108467
G_Faecalitalea_RNT	bowls of cereal per week	cereal	Penalised weighted median	459	-0.744381	0.456081	0.102654
G_Faecalitalea_RNT	bowls of cereal per week	cereal	Inverse variance weighted	459	-0.52455	0.310955	0.0916223
G_Faecalitalea_RNT	bowls of cereal per week	cereal	IVW radial	459	-0.524552	0.310956	0.0916227
G_Faecalitalea_RNT	bowls of cereal per week	cereal	Inverse variance weighted (multiplicative random effects)	459	-0.52455	0.310955	0.0916223
G_Faecalitalea_RNT	bowls of cereal per week	cereal	Inverse variance weighted (fixed effects)	459	-0.52455	0.301539	0.0819337
G_Faecalitalea_RNT	bowls of cereal per week	cereal	Simple mode	459	-0.761009	1.73501	0.661144
G_Faecalitalea_RNT	bowls of cereal per week	cereal	Weighted mode	459	0.263197	1.44742	0.855789
G_Faecalitalea_RNT	bowls of cereal per week	cereal	Weighted mode (NOME)	459	0.263197	1.56456	0.866481
G_Faecalitalea_RNT	bowls of cereal per week	cereal	Simple mode (NOME)	459	-0.761009	1.71924	0.658233
G_Faecalitalea_RNT	bowls of cereal per week	cereal	Robust adjusted profile score (RAPS)	459	-0.678258	0.330495	0.0401457
G_Faecalitalea_RNT	bowls of cereal per week	cereal	Sign concordance test	459	-0.0893246	NA	0.0617782
G_Faecalitalea_RNT	bowls of cereal per week	cereal	Unweighted regression	459	-0.951062	2.72417	0.727
G_Fusicatenibacter_RNT	bowls of cereal per week	cereal	Maximum likelihood	459	-0.192894	0.14554	0.185049
G_Fusicatenibacter_RNT	bowls of cereal per week	cereal	MR Egger	459	-0.455937	0.45703	0.318997
G_Fusicatenibacter_RNT	bowls of cereal per week	cereal	MR Egger (bootstrap)	459	-0.0466244	0.353682	0.438
G_Fusicatenibacter_RNT	bowls of cereal per week	cereal	Simple median	459	-0.0835374	0.203313	0.68116
G_Fusicatenibacter_RNT	bowls of cereal per week	cereal	Weighted median	459	-0.0850485	0.214656	0.691951
G_Fusicatenibacter_RNT	bowls of cereal per week	cereal	Penalised weighted median	459	-0.0893772	0.205025	0.662885
G_Fusicatenibacter_RNT	bowls of cereal per week	cereal	Inverse variance weighted	459	-0.193754	0.143865	0.178054
G_Fusicatenibacter_RNT	bowls of cereal per week	cereal	IVW radial	459	-0.193755	0.143865	0.178051
G_Fusicatenibacter_RNT	bowls of cereal per week	cereal	Inverse variance weighted (multiplicative random effects)	459	-0.193754	0.143865	0.178054
G_Fusicatenibacter_RNT	bowls of cereal per week	cereal	Inverse variance weighted (fixed effects)	459	-0.193754	0.142053	0.172583
G_Fusicatenibacter_RNT	bowls of cereal per week	cereal	Simple mode	459	1.44368	0.796497	0.0705579
G_Fusicatenibacter_RNT	bowls of cereal per week	cereal	Weighted mode	459	0.581571	0.756877	0.442656
G_Fusicatenibacter_RNT	bowls of cereal per week	cereal	Weighted mode (NOME)	459	0.983889	0.791257	0.214338
G_Fusicatenibacter_RNT	bowls of cereal per week	cereal	Simple mode (NOME)	459	1.44368	0.80285	0.0728044
G_Fusicatenibacter_RNT	bowls of cereal per week	cereal	Robust adjusted profile score (RAPS)	459	-0.225404	0.155435	0.147017
G_Fusicatenibacter_RNT	bowls of cereal per week	cereal	Sign concordance test	459	-0.0239651	NA	0.640719
G_Fusicatenibacter_RNT	bowls of cereal per week	cereal	Unweighted regression	459	-0.330784	2.72417	0.903354
G_Gemmiger_RNT	bowls of cereal per week	cereal	Maximum likelihood	459	0.193157	0.156864	0.218187
G_Gemmiger_RNT	bowls of cereal per week	cereal	MR Egger	459	0.0780381	0.495646	0.874962
G_Gemmiger_RNT	bowls of cereal per week	cereal	MR Egger (bootstrap)	459	-0.181291	0.378764	0.309
G_Gemmiger_RNT	bowls of cereal per week	cereal	Simple median	459	0.252511	0.224758	0.261234
G_Gemmiger_RNT	bowls of cereal per week	cereal	Weighted median	459	0.0967583	0.235258	0.680863
G_Gemmiger_RNT	bowls of cereal per week	cereal	Penalised weighted median	459	0.102406	0.21935	0.640599
G_Gemmiger_RNT	bowls of cereal per week	cereal	Inverse variance weighted	459	0.18787	0.15608	0.228713
G_Gemmiger_RNT	bowls of cereal per week	cereal	IVW radial	459	0.187872	0.15608	0.228708
G_Gemmiger_RNT	bowls of cereal per week	cereal	Inverse variance weighted (multiplicative random effects)	459	0.18787	0.15608	0.228713
G_Gemmiger_RNT	bowls of cereal per week	cereal	Inverse variance weighted (fixed effects)	459	0.18787	0.153061	0.219663
G_Gemmiger_RNT	bowls of cereal per week	cereal	Simple mode	459	-0.0594473	0.924529	0.948759
G_Gemmiger_RNT	bowls of cereal per week	cereal	Weighted mode	459	-0.168047	0.909178	0.853441
G_Gemmiger_RNT	bowls of cereal per week	cereal	Weighted mode (NOME)	459	-0.168047	0.969435	0.862457
G_Gemmiger_RNT	bowls of cereal per week	cereal	Simple mode (NOME)	459	-0.0594473	0.955494	0.950418
G_Gemmiger_RNT	bowls of cereal per week	cereal	Robust adjusted profile score (RAPS)	459	0.24787	0.166081	0.135577
G_Gemmiger_RNT	bowls of cereal per week	cereal	Sign concordance test	459	0.0588235	NA	0.22487
G_Gemmiger_RNT	bowls of cereal per week	cereal	Unweighted regression	459	0.540344	2.72417	0.84277
G_Hespellia_RNT	bowls of cereal per week	cereal	Maximum likelihood	459	0.051993	0.168567	0.757747
G_Hespellia_RNT	bowls of cereal per week	cereal	MR Egger	459	0.140923	0.532401	0.791366
G_Hespellia_RNT	bowls of cereal per week	cereal	MR Egger (bootstrap)	459	-0.184687	0.417597	0.322
G_Hespellia_RNT	bowls of cereal per week	cereal	Simple median	459	0.0807344	0.244678	0.741429
G_Hespellia_RNT	bowls of cereal per week	cereal	Weighted median	459	-0.0129903	0.244155	0.957568
G_Hespellia_RNT	bowls of cereal per week	cereal	Penalised weighted median	459	-0.0159097	0.248068	0.948863
G_Hespellia_RNT	bowls of cereal per week	cereal	Inverse variance weighted	459	0.0505117	0.16758	0.763096
G_Hespellia_RNT	bowls of cereal per week	cereal	IVW radial	459	0.0505119	0.16758	0.763095
G_Hespellia_RNT	bowls of cereal per week	cereal	Inverse variance weighted (multiplicative random effects)	459	0.0505117	0.16758	0.763096
G_Hespellia_RNT	bowls of cereal per week	cereal	Inverse variance weighted (fixed effects)	459	0.0505117	0.164536	0.758847
G_Hespellia_RNT	bowls of cereal per week	cereal	Simple mode	459	0.0262253	0.989289	0.978863
G_Hespellia_RNT	bowls of cereal per week	cereal	Weighted mode	459	0.0262253	0.945711	0.977889
G_Hespellia_RNT	bowls of cereal per week	cereal	Weighted mode (NOME)	459	0.0262253	0.974648	0.978545
G_Hespellia_RNT	bowls of cereal per week	cereal	Simple mode (NOME)	459	0.0262253	0.950026	0.977989
G_Hespellia_RNT	bowls of cereal per week	cereal	Robust adjusted profile score (RAPS)	459	0.0582059	0.179312	0.745478
G_Hespellia_RNT	bowls of cereal per week	cereal	Sign concordance test	459	0.00653595	NA	0.925637
G_Hespellia_RNT	bowls of cereal per week	cereal	Unweighted regression	459	-0.075641	2.72417	0.977848
G_Holdemanella_RNT	bowls of cereal per week	cereal	Maximum likelihood	459	0.301223	0.236478	0.202739
G_Holdemanella_RNT	bowls of cereal per week	cereal	MR Egger	459	0.856397	0.736118	0.245275
G_Holdemanella_RNT	bowls of cereal per week	cereal	MR Egger (bootstrap)	459	0.328367	0.567471	0.28
G_Holdemanella_RNT	bowls of cereal per week	cereal	Simple median	459	0.418774	0.337381	0.214514
G_Holdemanella_RNT	bowls of cereal per week	cereal	Weighted median	459	0.470139	0.34974	0.178867
G_Holdemanella_RNT	bowls of cereal per week	cereal	Penalised weighted median	459	0.469712	0.340504	0.167753
G_Holdemanella_RNT	bowls of cereal per week	cereal	Inverse variance weighted	459	0.292515	0.23125	0.205897
G_Holdemanella_RNT	bowls of cereal per week	cereal	IVW radial	459	0.292512	0.225837	0.195239
G_Holdemanella_RNT	bowls of cereal per week	cereal	Inverse variance weighted (multiplicative random effects)	459	0.292515	0.225837	0.195235
G_Holdemanella_RNT	bowls of cereal per week	cereal	Inverse variance weighted (fixed effects)	459	0.292515	0.23125	0.205897
G_Holdemanella_RNT	bowls of cereal per week	cereal	Simple mode	459	0.689121	1.4226	0.628327
G_Holdemanella_RNT	bowls of cereal per week	cereal	Weighted mode	459	0.530826	1.1374	0.640935
G_Holdemanella_RNT	bowls of cereal per week	cereal	Weighted mode (NOME)	459	0.609973	1.11899	0.585944
G_Holdemanella_RNT	bowls of cereal per week	cereal	Simple mode (NOME)	459	0.689121	1.35248	0.610629
G_Holdemanella_RNT	bowls of cereal per week	cereal	Robust adjusted profile score (RAPS)	459	0.279179	0.249001	0.262204
G_Holdemanella_RNT	bowls of cereal per week	cereal	Sign concordance test	459	0.0631808	NA	0.19118
G_Holdemanella_RNT	bowls of cereal per week	cereal	Unweighted regression	459	0.317155	2.72417	0.907318
G_Intestinibacter_RNT	bowls of cereal per week	cereal	Maximum likelihood	459	-0.0899696	0.183032	0.623036
G_Intestinibacter_RNT	bowls of cereal per week	cereal	MR Egger	459	-0.0821409	0.579722	0.887387
G_Intestinibacter_RNT	bowls of cereal per week	cereal	MR Egger (bootstrap)	459	-0.18158	0.439101	0.337
G_Intestinibacter_RNT	bowls of cereal per week	cereal	Simple median	459	-0.146519	0.267244	0.583512
G_Intestinibacter_RNT	bowls of cereal per week	cereal	Weighted median	459	-0.245343	0.271792	0.366692
G_Intestinibacter_RNT	bowls of cereal per week	cereal	Penalised weighted median	459	-0.3583	0.281344	0.202829
G_Intestinibacter_RNT	bowls of cereal per week	cereal	Inverse variance weighted	459	-0.0899405	0.182764	0.62264
G_Intestinibacter_RNT	bowls of cereal per week	cereal	IVW radial	459	-0.0899405	0.182764	0.62264
G_Intestinibacter_RNT	bowls of cereal per week	cereal	Inverse variance weighted (multiplicative random effects)	459	-0.0899405	0.182764	0.62264
G_Intestinibacter_RNT	bowls of cereal per week	cereal	Inverse variance weighted (fixed effects)	459	-0.0899405	0.178589	0.614531
G_Intestinibacter_RNT	bowls of cereal per week	cereal	Simple mode	459	-0.267804	0.986417	0.786135
G_Intestinibacter_RNT	bowls of cereal per week	cereal	Weighted mode	459	-0.472203	0.829724	0.569562
G_Intestinibacter_RNT	bowls of cereal per week	cereal	Weighted mode (NOME)	459	-0.472203	0.89491	0.597995
G_Intestinibacter_RNT	bowls of cereal per week	cereal	Simple mode (NOME)	459	-0.267804	1.01172	0.791359
G_Intestinibacter_RNT	bowls of cereal per week	cereal	Robust adjusted profile score (RAPS)	459	-0.162967	0.194515	0.402135
G_Intestinibacter_RNT	bowls of cereal per week	cereal	Sign concordance test	459	-0.037037	NA	0.455211
G_Intestinibacter_RNT	bowls of cereal per week	cereal	Unweighted regression	459	0.486066	2.72417	0.858388
G_Lactobacillus_RNT	bowls of cereal per week	cereal	Maximum likelihood	459	0.197042	0.240103	0.411841
G_Lactobacillus_RNT	bowls of cereal per week	cereal	MR Egger	459	0.959937	0.744791	0.198096
G_Lactobacillus_RNT	bowls of cereal per week	cereal	MR Egger (bootstrap)	459	-0.000379019	0.559655	0.499
G_Lactobacillus_RNT	bowls of cereal per week	cereal	Simple median	459	0.438096	0.345253	0.204472
G_Lactobacillus_RNT	bowls of cereal per week	cereal	Weighted median	459	0.450599	0.344734	0.191182
G_Lactobacillus_RNT	bowls of cereal per week	cereal	Penalised weighted median	459	0.463616	0.349058	0.184115
G_Lactobacillus_RNT	bowls of cereal per week	cereal	Inverse variance weighted	459	0.190999	0.234703	0.415764
G_Lactobacillus_RNT	bowls of cereal per week	cereal	IVW radial	459	0.190997	0.231088	0.408515
G_Lactobacillus_RNT	bowls of cereal per week	cereal	Inverse variance weighted (multiplicative random effects)	459	0.190999	0.231088	0.408509
G_Lactobacillus_RNT	bowls of cereal per week	cereal	Inverse variance weighted (fixed effects)	459	0.190999	0.234703	0.415764
G_Lactobacillus_RNT	bowls of cereal per week	cereal	Simple mode	459	2.18946	1.35297	0.106295
G_Lactobacillus_RNT	bowls of cereal per week	cereal	Weighted mode	459	1.93095	1.32835	0.146732
G_Lactobacillus_RNT	bowls of cereal per week	cereal	Weighted mode (NOME)	459	2.01712	1.34538	0.134487
G_Lactobacillus_RNT	bowls of cereal per week	cereal	Simple mode (NOME)	459	2.18946	1.46183	0.134886
G_Lactobacillus_RNT	bowls of cereal per week	cereal	Robust adjusted profile score (RAPS)	459	0.209589	0.252612	0.406715
G_Lactobacillus_RNT	bowls of cereal per week	cereal	Sign concordance test	459	0.0501089	NA	0.304476
G_Lactobacillus_RNT	bowls of cereal per week	cereal	Unweighted regression	459	0.627722	2.72417	0.81776
G_Lactococcus_RNT	bowls of cereal per week	cereal	Maximum likelihood	459	0.243741	0.318548	0.444174
G_Lactococcus_RNT	bowls of cereal per week	cereal	MR Egger	459	-0.358845	0.985703	0.71599
G_Lactococcus_RNT	bowls of cereal per week	cereal	MR Egger (bootstrap)	459	0.00599286	0.770763	0.468
G_Lactococcus_RNT	bowls of cereal per week	cereal	Simple median	459	0.218174	0.439297	0.619441
G_Lactococcus_RNT	bowls of cereal per week	cereal	Weighted median	459	0.195507	0.475921	0.681221
G_Lactococcus_RNT	bowls of cereal per week	cereal	Penalised weighted median	459	0.198916	0.465967	0.669461
G_Lactococcus_RNT	bowls of cereal per week	cereal	Inverse variance weighted	459	0.235259	0.311543	0.450163
G_Lactococcus_RNT	bowls of cereal per week	cereal	IVW radial	459	0.235258	0.303344	0.438015
G_Lactococcus_RNT	bowls of cereal per week	cereal	Inverse variance weighted (multiplicative random effects)	459	0.235259	0.303343	0.438012
G_Lactococcus_RNT	bowls of cereal per week	cereal	Inverse variance weighted (fixed effects)	459	0.235259	0.311543	0.450163
G_Lactococcus_RNT	bowls of cereal per week	cereal	Simple mode	459	-0.430687	1.73945	0.804555
G_Lactococcus_RNT	bowls of cereal per week	cereal	Weighted mode	459	-0.215685	1.51837	0.887103
G_Lactococcus_RNT	bowls of cereal per week	cereal	Weighted mode (NOME)	459	-0.215685	1.59396	0.892423
G_Lactococcus_RNT	bowls of cereal per week	cereal	Simple mode (NOME)	459	-0.430687	1.84707	0.815731
G_Lactococcus_RNT	bowls of cereal per week	cereal	Robust adjusted profile score (RAPS)	459	0.339519	0.335541	0.311607
G_Lactococcus_RNT	bowls of cereal per week	cereal	Sign concordance test	459	0.0239651	NA	0.640719
G_Lactococcus_RNT	bowls of cereal per week	cereal	Unweighted regression	459	0.0325522	2.72417	0.990466
G_Methanobrevibacter_RNT	bowls of cereal per week	cereal	Maximum likelihood	459	-0.0607169	0.215913	0.778549
G_Methanobrevibacter_RNT	bowls of cereal per week	cereal	MR Egger	459	-0.906731	0.677123	0.181206
G_Methanobrevibacter_RNT	bowls of cereal per week	cereal	MR Egger (bootstrap)	459	0.35317	0.519933	0.251
G_Methanobrevibacter_RNT	bowls of cereal per week	cereal	Simple median	459	-0.206683	0.306699	0.500379
G_Methanobrevibacter_RNT	bowls of cereal per week	cereal	Weighted median	459	-0.179657	0.307964	0.559644
G_Methanobrevibacter_RNT	bowls of cereal per week	cereal	Penalised weighted median	459	-0.195546	0.315168	0.534962
G_Methanobrevibacter_RNT	bowls of cereal per week	cereal	Inverse variance weighted	459	-0.0612079	0.213755	0.774613
G_Methanobrevibacter_RNT	bowls of cereal per week	cereal	IVW radial	459	-0.061208	0.213755	0.774612
G_Methanobrevibacter_RNT	bowls of cereal per week	cereal	Inverse variance weighted (multiplicative random effects)	459	-0.0612079	0.213755	0.774613
G_Methanobrevibacter_RNT	bowls of cereal per week	cereal	Inverse variance weighted (fixed effects)	459	-0.0612079	0.210763	0.771502
G_Methanobrevibacter_RNT	bowls of cereal per week	cereal	Simple mode	459	-1.5034	1.22834	0.221609
G_Methanobrevibacter_RNT	bowls of cereal per week	cereal	Weighted mode	459	-1.00778	0.935209	0.281781
G_Methanobrevibacter_RNT	bowls of cereal per week	cereal	Weighted mode (NOME)	459	-1.07858	1.01922	0.290504
G_Methanobrevibacter_RNT	bowls of cereal per week	cereal	Simple mode (NOME)	459	-1.5034	1.26824	0.236464
G_Methanobrevibacter_RNT	bowls of cereal per week	cereal	Robust adjusted profile score (RAPS)	459	-0.0787788	0.231245	0.73335
G_Methanobrevibacter_RNT	bowls of cereal per week	cereal	Sign concordance test	459	-0.0501089	NA	0.304476
G_Methanobrevibacter_RNT	bowls of cereal per week	cereal	Unweighted regression	459	-0.617464	2.72417	0.820687
G_Odoribacter_RNT	bowls of cereal per week	cereal	Maximum likelihood	459	-0.135632	0.147752	0.358635
G_Odoribacter_RNT	bowls of cereal per week	cereal	MR Egger	459	-0.389508	0.458068	0.395589
G_Odoribacter_RNT	bowls of cereal per week	cereal	MR Egger (bootstrap)	459	-0.161385	0.362304	0.332
G_Odoribacter_RNT	bowls of cereal per week	cereal	Simple median	459	-0.0934044	0.208815	0.654654
G_Odoribacter_RNT	bowls of cereal per week	cereal	Weighted median	459	-0.198947	0.205793	0.333676
G_Odoribacter_RNT	bowls of cereal per week	cereal	Penalised weighted median	459	-0.199054	0.211982	0.347725
G_Odoribacter_RNT	bowls of cereal per week	cereal	Inverse variance weighted	459	-0.136023	0.144525	0.346616
G_Odoribacter_RNT	bowls of cereal per week	cereal	IVW radial	459	-0.136024	0.139271	0.328726
G_Odoribacter_RNT	bowls of cereal per week	cereal	Inverse variance weighted (multiplicative random effects)	459	-0.136023	0.139271	0.328727
G_Odoribacter_RNT	bowls of cereal per week	cereal	Inverse variance weighted (fixed effects)	459	-0.136023	0.144525	0.346616
G_Odoribacter_RNT	bowls of cereal per week	cereal	Simple mode	459	0.085795	0.775324	0.911937
G_Odoribacter_RNT	bowls of cereal per week	cereal	Weighted mode	459	-0.382165	0.654878	0.559799
G_Odoribacter_RNT	bowls of cereal per week	cereal	Weighted mode (NOME)	459	-0.424707	0.665854	0.523899
G_Odoribacter_RNT	bowls of cereal per week	cereal	Simple mode (NOME)	459	0.085795	0.783438	0.912845
G_Odoribacter_RNT	bowls of cereal per week	cereal	Robust adjusted profile score (RAPS)	459	-0.167031	0.155668	0.283273
G_Odoribacter_RNT	bowls of cereal per week	cereal	Sign concordance test	459	-0.0413943	NA	0.40084
G_Odoribacter_RNT	bowls of cereal per week	cereal	Unweighted regression	459	-0.116483	2.72417	0.965894
G_Oscillibacter_RNT	bowls of cereal per week	cereal	Maximum likelihood	459	-0.0284808	0.145775	0.845099
G_Oscillibacter_RNT	bowls of cereal per week	cereal	MR Egger	459	-0.149855	0.463158	0.746427
G_Oscillibacter_RNT	bowls of cereal per week	cereal	MR Egger (bootstrap)	459	0.0360817	0.369254	0.486
G_Oscillibacter_RNT	bowls of cereal per week	cereal	Simple median	459	-0.0276319	0.208418	0.894526
G_Oscillibacter_RNT	bowls of cereal per week	cereal	Weighted median	459	-0.0243197	0.211797	0.908583
G_Oscillibacter_RNT	bowls of cereal per week	cereal	Penalised weighted median	459	-0.0229887	0.21552	0.915054
G_Oscillibacter_RNT	bowls of cereal per week	cereal	Inverse variance weighted	459	-0.0286321	0.145838	0.844353
G_Oscillibacter_RNT	bowls of cereal per week	cereal	IVW radial	459	-0.0286321	0.145838	0.844353
G_Oscillibacter_RNT	bowls of cereal per week	cereal	Inverse variance weighted (multiplicative random effects)	459	-0.0286321	0.145838	0.844353
G_Oscillibacter_RNT	bowls of cereal per week	cereal	Inverse variance weighted (fixed effects)	459	-0.0286321	0.14228	0.840513
G_Oscillibacter_RNT	bowls of cereal per week	cereal	Simple mode	459	0.39814	0.852919	0.640867
G_Oscillibacter_RNT	bowls of cereal per week	cereal	Weighted mode	459	0.450333	0.73934	0.542759
G_Oscillibacter_RNT	bowls of cereal per week	cereal	Weighted mode (NOME)	459	0.502526	0.763001	0.510472
G_Oscillibacter_RNT	bowls of cereal per week	cereal	Simple mode (NOME)	459	0.39814	0.854299	0.641406
G_Oscillibacter_RNT	bowls of cereal per week	cereal	Robust adjusted profile score (RAPS)	459	-0.0501779	0.155998	0.747713
G_Oscillibacter_RNT	bowls of cereal per week	cereal	Sign concordance test	459	-0.0108932	NA	0.851918
G_Oscillibacter_RNT	bowls of cereal per week	cereal	Unweighted regression	459	0.0903044	2.72417	0.973556
G_Parabacteroides_RNT	bowls of cereal per week	cereal	Maximum likelihood	459	0.0708537	0.145978	0.627413
G_Parabacteroides_RNT	bowls of cereal per week	cereal	MR Egger	459	0.340643	0.452516	0.451972
G_Parabacteroides_RNT	bowls of cereal per week	cereal	MR Egger (bootstrap)	459	-0.0400392	0.360578	0.455
G_Parabacteroides_RNT	bowls of cereal per week	cereal	Simple median	459	-0.097503	0.208515	0.640066
G_Parabacteroides_RNT	bowls of cereal per week	cereal	Weighted median	459	-0.0853104	0.212764	0.688448
G_Parabacteroides_RNT	bowls of cereal per week	cereal	Penalised weighted median	459	-0.0897261	0.222542	0.68681
G_Parabacteroides_RNT	bowls of cereal per week	cereal	Inverse variance weighted	459	0.0691936	0.142671	0.627684
G_Parabacteroides_RNT	bowls of cereal per week	cereal	IVW radial	459	0.0691934	0.140904	0.623379
G_Parabacteroides_RNT	bowls of cereal per week	cereal	Inverse variance weighted (multiplicative random effects)	459	0.0691936	0.140904	0.623378
G_Parabacteroides_RNT	bowls of cereal per week	cereal	Inverse variance weighted (fixed effects)	459	0.0691936	0.142671	0.627684
G_Parabacteroides_RNT	bowls of cereal per week	cereal	Simple mode	459	-0.517542	0.771402	0.502616
G_Parabacteroides_RNT	bowls of cereal per week	cereal	Weighted mode	459	-0.421591	0.679497	0.535273
G_Parabacteroides_RNT	bowls of cereal per week	cereal	Weighted mode (NOME)	459	-0.421591	0.698617	0.546498
G_Parabacteroides_RNT	bowls of cereal per week	cereal	Simple mode (NOME)	459	-0.517542	0.874109	0.55409
G_Parabacteroides_RNT	bowls of cereal per week	cereal	Robust adjusted profile score (RAPS)	459	0.0438398	0.153515	0.775204
G_Parabacteroides_RNT	bowls of cereal per week	cereal	Sign concordance test	459	-0.0239651	NA	0.640719
G_Parabacteroides_RNT	bowls of cereal per week	cereal	Unweighted regression	459	0.142039	2.72417	0.958417
G_Paraprevotella_RNT	bowls of cereal per week	cereal	Maximum likelihood	459	0.14176	0.230425	0.538414
G_Paraprevotella_RNT	bowls of cereal per week	cereal	MR Egger	459	0.169416	0.751472	0.821733
G_Paraprevotella_RNT	bowls of cereal per week	cereal	MR Egger (bootstrap)	459	-0.440048	0.528569	0.2
G_Paraprevotella_RNT	bowls of cereal per week	cereal	Simple median	459	0.331628	0.337925	0.326411
G_Paraprevotella_RNT	bowls of cereal per week	cereal	Weighted median	459	0.288297	0.356489	0.41868
G_Paraprevotella_RNT	bowls of cereal per week	cereal	Penalised weighted median	459	0.29948	0.340257	0.378773
G_Paraprevotella_RNT	bowls of cereal per week	cereal	Inverse variance weighted	459	0.137485	0.236403	0.560856
G_Paraprevotella_RNT	bowls of cereal per week	cereal	IVW radial	459	0.137486	0.236403	0.560854
G_Paraprevotella_RNT	bowls of cereal per week	cereal	Inverse variance weighted (multiplicative random effects)	459	0.137485	0.236403	0.560856
G_Paraprevotella_RNT	bowls of cereal per week	cereal	Inverse variance weighted (fixed effects)	459	0.137485	0.224509	0.540286
G_Paraprevotella_RNT	bowls of cereal per week	cereal	Simple mode	459	-1.52177	1.36045	0.263907
G_Paraprevotella_RNT	bowls of cereal per week	cereal	Weighted mode	459	-1.4365	1.27482	0.260407
G_Paraprevotella_RNT	bowls of cereal per week	cereal	Weighted mode (NOME)	459	-1.4365	1.37377	0.296269
G_Paraprevotella_RNT	bowls of cereal per week	cereal	Simple mode (NOME)	459	-1.52177	1.41391	0.282365
G_Paraprevotella_RNT	bowls of cereal per week	cereal	Robust adjusted profile score (RAPS)	459	0.198477	0.257208	0.440316
G_Paraprevotella_RNT	bowls of cereal per week	cereal	Sign concordance test	459	0.0326797	NA	0.513501
G_Paraprevotella_RNT	bowls of cereal per week	cereal	Unweighted regression	459	0.388301	2.72417	0.886654
G_Parasutterella_RNT	bowls of cereal per week	cereal	Maximum likelihood	459	-0.436292	0.168435	0.00959033
G_Parasutterella_RNT	bowls of cereal per week	cereal	MR Egger	459	-0.149213	0.52361	0.775796
G_Parasutterella_RNT	bowls of cereal per week	cereal	MR Egger (bootstrap)	459	-0.501751	0.406185	0.11
G_Parasutterella_RNT	bowls of cereal per week	cereal	Simple median	459	-0.221581	0.243065	0.361973
G_Parasutterella_RNT	bowls of cereal per week	cereal	Weighted median	459	-0.213461	0.238464	0.370706
G_Parasutterella_RNT	bowls of cereal per week	cereal	Penalised weighted median	459	-0.210204	0.242333	0.385712
G_Parasutterella_RNT	bowls of cereal per week	cereal	Inverse variance weighted	459	-0.43591	0.165196	0.00832122
G_Parasutterella_RNT	bowls of cereal per week	cereal	IVW radial	459	-0.435922	0.149453	0.00353668
G_Parasutterella_RNT	bowls of cereal per week	cereal	Inverse variance weighted (multiplicative random effects)	459	-0.43591	0.149453	0.00353743
G_Parasutterella_RNT	bowls of cereal per week	cereal	Inverse variance weighted (fixed effects)	459	-0.43591	0.165196	0.00832122
G_Parasutterella_RNT	bowls of cereal per week	cereal	Simple mode	459	0.398156	0.966999	0.680719
G_Parasutterella_RNT	bowls of cereal per week	cereal	Weighted mode	459	0.498894	0.946979	0.598569
G_Parasutterella_RNT	bowls of cereal per week	cereal	Weighted mode (NOME)	459	0.498894	0.993098	0.615655
G_Parasutterella_RNT	bowls of cereal per week	cereal	Simple mode (NOME)	459	0.398156	0.970929	0.681941
G_Parasutterella_RNT	bowls of cereal per week	cereal	Robust adjusted profile score (RAPS)	459	-0.445001	0.178539	0.0126862
G_Parasutterella_RNT	bowls of cereal per week	cereal	Sign concordance test	459	-0.0544662	NA	0.262596
G_Parasutterella_RNT	bowls of cereal per week	cereal	Unweighted regression	459	-0.351244	2.72417	0.897408
G_Phascolarctobacterium_RNT	bowls of cereal per week	cereal	Maximum likelihood	459	-0.00716178	0.187014	0.969452
G_Phascolarctobacterium_RNT	bowls of cereal per week	cereal	MR Egger	459	0.215125	0.577358	0.709617
G_Phascolarctobacterium_RNT	bowls of cereal per week	cereal	MR Egger (bootstrap)	459	0.0726743	0.448666	0.426
G_Phascolarctobacterium_RNT	bowls of cereal per week	cereal	Simple median	459	0.060551	0.266334	0.820152
G_Phascolarctobacterium_RNT	bowls of cereal per week	cereal	Weighted median	459	0.0887295	0.27692	0.748654
G_Phascolarctobacterium_RNT	bowls of cereal per week	cereal	Penalised weighted median	459	0.0823756	0.26581	0.756634
G_Phascolarctobacterium_RNT	bowls of cereal per week	cereal	Inverse variance weighted	459	-0.00716456	0.182804	0.968737
G_Phascolarctobacterium_RNT	bowls of cereal per week	cereal	IVW radial	459	-0.00716456	0.179452	0.968153
G_Phascolarctobacterium_RNT	bowls of cereal per week	cereal	Inverse variance weighted (multiplicative random effects)	459	-0.00716456	0.179452	0.968153
G_Phascolarctobacterium_RNT	bowls of cereal per week	cereal	Inverse variance weighted (fixed effects)	459	-0.00716456	0.182804	0.968737
G_Phascolarctobacterium_RNT	bowls of cereal per week	cereal	Simple mode	459	0.557017	1.13653	0.624296
G_Phascolarctobacterium_RNT	bowls of cereal per week	cereal	Weighted mode	459	0.67176	0.968934	0.488474
G_Phascolarctobacterium_RNT	bowls of cereal per week	cereal	Weighted mode (NOME)	459	0.729131	0.96948	0.452387
G_Phascolarctobacterium_RNT	bowls of cereal per week	cereal	Simple mode (NOME)	459	0.557017	1.19316	0.640835
G_Phascolarctobacterium_RNT	bowls of cereal per week	cereal	Robust adjusted profile score (RAPS)	459	0.0127001	0.198175	0.948903
G_Phascolarctobacterium_RNT	bowls of cereal per week	cereal	Sign concordance test	459	0.00653595	NA	0.925637
G_Phascolarctobacterium_RNT	bowls of cereal per week	cereal	Unweighted regression	459	0.343052	2.72417	0.899788
G_Prevotella_RNT	bowls of cereal per week	cereal	Maximum likelihood	459	0.0516418	0.190438	0.786257
G_Prevotella_RNT	bowls of cereal per week	cereal	MR Egger	459	0.358193	0.592919	0.546064
G_Prevotella_RNT	bowls of cereal per week	cereal	MR Egger (bootstrap)	459	-0.103011	0.441453	0.395
G_Prevotella_RNT	bowls of cereal per week	cereal	Simple median	459	0.257678	0.272628	0.344575
G_Prevotella_RNT	bowls of cereal per week	cereal	Weighted median	459	0.16998	0.286394	0.552835
G_Prevotella_RNT	bowls of cereal per week	cereal	Penalised weighted median	459	0.170436	0.27859	0.540682
G_Prevotella_RNT	bowls of cereal per week	cereal	Inverse variance weighted	459	0.0502459	0.186265	0.787348
G_Prevotella_RNT	bowls of cereal per week	cereal	IVW radial	459	0.0502462	0.181966	0.782449
G_Prevotella_RNT	bowls of cereal per week	cereal	Inverse variance weighted (multiplicative random effects)	459	0.0502459	0.181966	0.78245
G_Prevotella_RNT	bowls of cereal per week	cereal	Inverse variance weighted (fixed effects)	459	0.0502459	0.186265	0.787348
G_Prevotella_RNT	bowls of cereal per week	cereal	Simple mode	459	0.814264	0.998547	0.41524
G_Prevotella_RNT	bowls of cereal per week	cereal	Weighted mode	459	0.247643	0.897919	0.782829
G_Prevotella_RNT	bowls of cereal per week	cereal	Weighted mode (NOME)	459	0.247643	0.945655	0.793536
G_Prevotella_RNT	bowls of cereal per week	cereal	Simple mode (NOME)	459	0.814264	1.04258	0.435203
G_Prevotella_RNT	bowls of cereal per week	cereal	Robust adjusted profile score (RAPS)	459	0.0386364	0.20058	0.847254
G_Prevotella_RNT	bowls of cereal per week	cereal	Sign concordance test	459	0.0326797	NA	0.513501
G_Prevotella_RNT	bowls of cereal per week	cereal	Unweighted regression	459	0.675165	2.72417	0.804257
G_Roseburia_RNT	bowls of cereal per week	cereal	Maximum likelihood	459	-0.0288691	0.146939	0.844243
G_Roseburia_RNT	bowls of cereal per week	cereal	MR Egger	459	-0.118172	0.471988	0.802413
G_Roseburia_RNT	bowls of cereal per week	cereal	MR Egger (bootstrap)	459	-0.195241	0.357799	0.279
G_Roseburia_RNT	bowls of cereal per week	cereal	Simple median	459	0.0956067	0.206616	0.643561
G_Roseburia_RNT	bowls of cereal per week	cereal	Weighted median	459	0.0647722	0.219447	0.767871
G_Roseburia_RNT	bowls of cereal per week	cereal	Penalised weighted median	459	0.0892895	0.21243	0.674248
G_Roseburia_RNT	bowls of cereal per week	cereal	Inverse variance weighted	459	-0.0292159	0.148456	0.843985
G_Roseburia_RNT	bowls of cereal per week	cereal	IVW radial	459	-0.0292159	0.148456	0.843985
G_Roseburia_RNT	bowls of cereal per week	cereal	Inverse variance weighted (multiplicative random effects)	459	-0.0292159	0.148456	0.843985
G_Roseburia_RNT	bowls of cereal per week	cereal	Inverse variance weighted (fixed effects)	459	-0.0292159	0.143271	0.838416
G_Roseburia_RNT	bowls of cereal per week	cereal	Simple mode	459	0.760809	0.79102	0.336654
G_Roseburia_RNT	bowls of cereal per week	cereal	Weighted mode	459	0.356584	0.682676	0.601691
G_Roseburia_RNT	bowls of cereal per week	cereal	Weighted mode (NOME)	459	0.356584	0.696157	0.608745
G_Roseburia_RNT	bowls of cereal per week	cereal	Simple mode (NOME)	459	0.760809	0.812169	0.349375
G_Roseburia_RNT	bowls of cereal per week	cereal	Robust adjusted profile score (RAPS)	459	-0.00478452	0.161835	0.976415
G_Roseburia_RNT	bowls of cereal per week	cereal	Sign concordance test	459	0.0413943	NA	0.40084
G_Roseburia_RNT	bowls of cereal per week	cereal	Unweighted regression	459	-0.0471487	2.72417	0.986191
G_Ruminococcus_RNT	bowls of cereal per week	cereal	Maximum likelihood	459	-0.157092	0.15214	0.301816
G_Ruminococcus_RNT	bowls of cereal per week	cereal	MR Egger	459	-0.318203	0.472748	0.50123
G_Ruminococcus_RNT	bowls of cereal per week	cereal	MR Egger (bootstrap)	459	-0.305982	0.35384	0.21
G_Ruminococcus_RNT	bowls of cereal per week	cereal	Simple median	459	0.0628254	0.219208	0.774417
G_Ruminococcus_RNT	bowls of cereal per week	cereal	Weighted median	459	-0.0485175	0.209559	0.816909
G_Ruminococcus_RNT	bowls of cereal per week	cereal	Penalised weighted median	459	-0.0487423	0.235898	0.836303
G_Ruminococcus_RNT	bowls of cereal per week	cereal	Inverse variance weighted	459	-0.157423	0.149012	0.290765
G_Ruminococcus_RNT	bowls of cereal per week	cereal	IVW radial	459	-0.157422	0.14039	0.262153
G_Ruminococcus_RNT	bowls of cereal per week	cereal	Inverse variance weighted (multiplicative random effects)	459	-0.157423	0.14039	0.262149
G_Ruminococcus_RNT	bowls of cereal per week	cereal	Inverse variance weighted (fixed effects)	459	-0.157423	0.149012	0.290765
G_Ruminococcus_RNT	bowls of cereal per week	cereal	Simple mode	459	1.05999	0.856338	0.21642
G_Ruminococcus_RNT	bowls of cereal per week	cereal	Weighted mode	459	1.05999	0.81605	0.194624
G_Ruminococcus_RNT	bowls of cereal per week	cereal	Weighted mode (NOME)	459	1.05999	0.872115	0.224832
G_Ruminococcus_RNT	bowls of cereal per week	cereal	Simple mode (NOME)	459	1.05999	0.898413	0.238675
G_Ruminococcus_RNT	bowls of cereal per week	cereal	Robust adjusted profile score (RAPS)	459	-0.156029	0.160709	0.331609
G_Ruminococcus_RNT	bowls of cereal per week	cereal	Sign concordance test	459	0.0108932	NA	0.851918
G_Ruminococcus_RNT	bowls of cereal per week	cereal	Unweighted regression	459	-0.280161	2.72417	0.918088
G_Ruminococcus2_RNT	bowls of cereal per week	cereal	Maximum likelihood	459	0.115439	0.14619	0.429731
G_Ruminococcus2_RNT	bowls of cereal per week	cereal	MR Egger	459	-0.731242	0.453197	0.107323
G_Ruminococcus2_RNT	bowls of cereal per week	cereal	MR Egger (bootstrap)	459	0.241642	0.353653	0.244
G_Ruminococcus2_RNT	bowls of cereal per week	cereal	Simple median	459	0.222304	0.212851	0.296295
G_Ruminococcus2_RNT	bowls of cereal per week	cereal	Weighted median	459	0.225832	0.208625	0.279039
G_Ruminococcus2_RNT	bowls of cereal per week	cereal	Penalised weighted median	459	0.23177	0.207891	0.264911
G_Ruminococcus2_RNT	bowls of cereal per week	cereal	Inverse variance weighted	459	0.112643	0.142857	0.430406
G_Ruminococcus2_RNT	bowls of cereal per week	cereal	IVW radial	459	0.112643	0.14158	0.426258
G_Ruminococcus2_RNT	bowls of cereal per week	cereal	Inverse variance weighted (multiplicative random effects)	459	0.112643	0.14158	0.42626
G_Ruminococcus2_RNT	bowls of cereal per week	cereal	Inverse variance weighted (fixed effects)	459	0.112643	0.142857	0.430406
G_Ruminococcus2_RNT	bowls of cereal per week	cereal	Simple mode	459	0.283843	0.758506	0.708419
G_Ruminococcus2_RNT	bowls of cereal per week	cereal	Weighted mode	459	0.283843	0.790531	0.719721
G_Ruminococcus2_RNT	bowls of cereal per week	cereal	Weighted mode (NOME)	459	0.33175	0.727512	0.648602
G_Ruminococcus2_RNT	bowls of cereal per week	cereal	Simple mode (NOME)	459	0.283843	0.792178	0.720279
G_Ruminococcus2_RNT	bowls of cereal per week	cereal	Robust adjusted profile score (RAPS)	459	0.149842	0.153711	0.329642
G_Ruminococcus2_RNT	bowls of cereal per week	cereal	Sign concordance test	459	0.0718954	NA	0.135185
G_Ruminococcus2_RNT	bowls of cereal per week	cereal	Unweighted regression	459	-0.273114	2.72417	0.920141
G_Senegalimassilia_RNT	bowls of cereal per week	cereal	Maximum likelihood	459	-0.0333796	0.212433	0.875142
G_Senegalimassilia_RNT	bowls of cereal per week	cereal	MR Egger	459	-0.850126	0.660107	0.198446
G_Senegalimassilia_RNT	bowls of cereal per week	cereal	MR Egger (bootstrap)	459	0.158038	0.50864	0.38
G_Senegalimassilia_RNT	bowls of cereal per week	cereal	Simple median	459	0.204319	0.302322	0.499147
G_Senegalimassilia_RNT	bowls of cereal per week	cereal	Weighted median	459	0.199172	0.307123	0.516655
G_Senegalimassilia_RNT	bowls of cereal per week	cereal	Penalised weighted median	459	0.198663	0.298328	0.505461
G_Senegalimassilia_RNT	bowls of cereal per week	cereal	Inverse variance weighted	459	-0.0339901	0.208201	0.870316
G_Senegalimassilia_RNT	bowls of cereal per week	cereal	IVW radial	459	-0.0339901	0.193955	0.860885
G_Senegalimassilia_RNT	bowls of cereal per week	cereal	Inverse variance weighted (multiplicative random effects)	459	-0.0339901	0.193955	0.860885
G_Senegalimassilia_RNT	bowls of cereal per week	cereal	Inverse variance weighted (fixed effects)	459	-0.0339901	0.208201	0.870316
G_Senegalimassilia_RNT	bowls of cereal per week	cereal	Simple mode	459	0.986714	1.07951	0.361177
G_Senegalimassilia_RNT	bowls of cereal per week	cereal	Weighted mode	459	0.637857	0.917206	0.487135
G_Senegalimassilia_RNT	bowls of cereal per week	cereal	Weighted mode (NOME)	459	0.637857	0.93692	0.496341
G_Senegalimassilia_RNT	bowls of cereal per week	cereal	Simple mode (NOME)	459	0.986714	1.19822	0.410662
G_Senegalimassilia_RNT	bowls of cereal per week	cereal	Robust adjusted profile score (RAPS)	459	-0.0211815	0.224655	0.924883
G_Senegalimassilia_RNT	bowls of cereal per week	cereal	Sign concordance test	459	0.0501089	NA	0.304476
G_Senegalimassilia_RNT	bowls of cereal per week	cereal	Unweighted regression	459	-0.540156	2.72417	0.842824
G_Sporobacter_RNT	bowls of cereal per week	cereal	Maximum likelihood	459	-0.0597466	0.156199	0.702089
G_Sporobacter_RNT	bowls of cereal per week	cereal	MR Egger	459	-0.49572	0.485145	0.307417
G_Sporobacter_RNT	bowls of cereal per week	cereal	MR Egger (bootstrap)	459	0.0412981	0.376449	0.452
G_Sporobacter_RNT	bowls of cereal per week	cereal	Simple median	459	-0.048338	0.224081	0.829209
G_Sporobacter_RNT	bowls of cereal per week	cereal	Weighted median	459	-0.21495	0.223874	0.336985
G_Sporobacter_RNT	bowls of cereal per week	cereal	Penalised weighted median	459	-0.220688	0.229644	0.336552
G_Sporobacter_RNT	bowls of cereal per week	cereal	Inverse variance weighted	459	-0.0598298	0.152939	0.69565
G_Sporobacter_RNT	bowls of cereal per week	cereal	IVW radial	459	-0.0598299	0.144832	0.679533
G_Sporobacter_RNT	bowls of cereal per week	cereal	Inverse variance weighted (multiplicative random effects)	459	-0.0598298	0.144832	0.679534
G_Sporobacter_RNT	bowls of cereal per week	cereal	Inverse variance weighted (fixed effects)	459	-0.0598298	0.152939	0.69565
G_Sporobacter_RNT	bowls of cereal per week	cereal	Simple mode	459	-0.246776	0.849936	0.771682
G_Sporobacter_RNT	bowls of cereal per week	cereal	Weighted mode	459	-0.683161	0.817993	0.404059
G_Sporobacter_RNT	bowls of cereal per week	cereal	Weighted mode (NOME)	459	-0.731648	0.769781	0.342379
G_Sporobacter_RNT	bowls of cereal per week	cereal	Simple mode (NOME)	459	-0.246776	0.856187	0.773303
G_Sporobacter_RNT	bowls of cereal per week	cereal	Robust adjusted profile score (RAPS)	459	-0.0911843	0.164884	0.580249
G_Sporobacter_RNT	bowls of cereal per week	cereal	Sign concordance test	459	-0.0239651	NA	0.640719
G_Sporobacter_RNT	bowls of cereal per week	cereal	Unweighted regression	459	-0.00945078	2.72417	0.997232
G_Streptococcus_RNT	bowls of cereal per week	cereal	Maximum likelihood	459	-0.294814	0.154904	0.0570142
G_Streptococcus_RNT	bowls of cereal per week	cereal	MR Egger	459	-1.02106	0.480833	0.0342466
G_Streptococcus_RNT	bowls of cereal per week	cereal	MR Egger (bootstrap)	459	-0.326047	0.383514	0.192
G_Streptococcus_RNT	bowls of cereal per week	cereal	Simple median	459	-0.370688	0.221607	0.094382
G_Streptococcus_RNT	bowls of cereal per week	cereal	Weighted median	459	-0.530092	0.231554	0.0220627
G_Streptococcus_RNT	bowls of cereal per week	cereal	Penalised weighted median	459	-0.524379	0.22139	0.0178569
G_Streptococcus_RNT	bowls of cereal per week	cereal	Inverse variance weighted	459	-0.295259	0.151347	0.0510724
G_Streptococcus_RNT	bowls of cereal per week	cereal	IVW radial	459	-0.295265	0.150207	0.0493306
G_Streptococcus_RNT	bowls of cereal per week	cereal	Inverse variance weighted (multiplicative random effects)	459	-0.295259	0.150206	0.0493348
G_Streptococcus_RNT	bowls of cereal per week	cereal	Inverse variance weighted (fixed effects)	459	-0.295259	0.151347	0.0510724
G_Streptococcus_RNT	bowls of cereal per week	cereal	Simple mode	459	-1.25601	0.880696	0.154506
G_Streptococcus_RNT	bowls of cereal per week	cereal	Weighted mode	459	-1.15237	0.804997	0.152962
G_Streptococcus_RNT	bowls of cereal per week	cereal	Weighted mode (NOME)	459	-1.20419	0.804126	0.134949
G_Streptococcus_RNT	bowls of cereal per week	cereal	Simple mode (NOME)	459	-1.25601	0.836323	0.133833
G_Streptococcus_RNT	bowls of cereal per week	cereal	Robust adjusted profile score (RAPS)	459	-0.335056	0.162885	0.0396849
G_Streptococcus_RNT	bowls of cereal per week	cereal	Sign concordance test	459	-0.0762527	NA	0.112417
G_Streptococcus_RNT	bowls of cereal per week	cereal	Unweighted regression	459	-0.446814	2.72417	0.869717
G_Subdoligranulum_RNT	bowls of cereal per week	cereal	Maximum likelihood	459	0.296332	0.221706	0.181353
G_Subdoligranulum_RNT	bowls of cereal per week	cereal	MR Egger	459	0.509156	0.687588	0.459379
G_Subdoligranulum_RNT	bowls of cereal per week	cereal	MR Egger (bootstrap)	459	-0.339289	0.529316	0.268
G_Subdoligranulum_RNT	bowls of cereal per week	cereal	Simple median	459	0.450947	0.310511	0.146425
G_Subdoligranulum_RNT	bowls of cereal per week	cereal	Weighted median	459	0.418769	0.328294	0.2021
G_Subdoligranulum_RNT	bowls of cereal per week	cereal	Penalised weighted median	459	0.432113	0.321622	0.179096
G_Subdoligranulum_RNT	bowls of cereal per week	cereal	Inverse variance weighted	459	0.287141	0.216817	0.185388
G_Subdoligranulum_RNT	bowls of cereal per week	cereal	IVW radial	459	0.287145	0.211914	0.175417
G_Subdoligranulum_RNT	bowls of cereal per week	cereal	Inverse variance weighted (multiplicative random effects)	459	0.287141	0.211914	0.175421
G_Subdoligranulum_RNT	bowls of cereal per week	cereal	Inverse variance weighted (fixed effects)	459	0.287141	0.216817	0.185388
G_Subdoligranulum_RNT	bowls of cereal per week	cereal	Simple mode	459	0.813333	1.24272	0.513131
G_Subdoligranulum_RNT	bowls of cereal per week	cereal	Weighted mode	459	0.813333	1.03689	0.433214
G_Subdoligranulum_RNT	bowls of cereal per week	cereal	Weighted mode (NOME)	459	0.813333	1.07349	0.44905
G_Subdoligranulum_RNT	bowls of cereal per week	cereal	Simple mode (NOME)	459	0.813333	1.1963	0.496928
G_Subdoligranulum_RNT	bowls of cereal per week	cereal	Robust adjusted profile score (RAPS)	459	0.273759	0.233495	0.24102
G_Subdoligranulum_RNT	bowls of cereal per week	cereal	Sign concordance test	459	0.0849673	NA	0.0760003
G_Subdoligranulum_RNT	bowls of cereal per week	cereal	Unweighted regression	459	0.322648	2.72417	0.90572
G_Sutterella_RNT	bowls of cereal per week	cereal	Maximum likelihood	459	-0.030956	0.187165	0.868633
G_Sutterella_RNT	bowls of cereal per week	cereal	MR Egger	459	1.03829	0.581221	0.0746986
G_Sutterella_RNT	bowls of cereal per week	cereal	MR Egger (bootstrap)	459	-0.199734	0.463697	0.319
G_Sutterella_RNT	bowls of cereal per week	cereal	Simple median	459	0.128316	0.261706	0.623918
G_Sutterella_RNT	bowls of cereal per week	cereal	Weighted median	459	0.212919	0.261163	0.414916
G_Sutterella_RNT	bowls of cereal per week	cereal	Penalised weighted median	459	0.2178	0.258365	0.399232
G_Sutterella_RNT	bowls of cereal per week	cereal	Inverse variance weighted	459	-0.0315629	0.183075	0.86312
G_Sutterella_RNT	bowls of cereal per week	cereal	IVW radial	459	-0.0315629	0.178143	0.859369
G_Sutterella_RNT	bowls of cereal per week	cereal	Inverse variance weighted (multiplicative random effects)	459	-0.0315629	0.178143	0.859369
G_Sutterella_RNT	bowls of cereal per week	cereal	Inverse variance weighted (fixed effects)	459	-0.0315629	0.183075	0.86312
G_Sutterella_RNT	bowls of cereal per week	cereal	Simple mode	459	0.745168	1.04168	0.474755
G_Sutterella_RNT	bowls of cereal per week	cereal	Weighted mode	459	0.745168	0.964125	0.439983
G_Sutterella_RNT	bowls of cereal per week	cereal	Weighted mode (NOME)	459	0.745168	0.993643	0.453679
G_Sutterella_RNT	bowls of cereal per week	cereal	Simple mode (NOME)	459	0.745168	0.985324	0.449878
G_Sutterella_RNT	bowls of cereal per week	cereal	Robust adjusted profile score (RAPS)	459	-0.0177052	0.197171	0.928449
G_Sutterella_RNT	bowls of cereal per week	cereal	Sign concordance test	459	0.0152505	NA	0.779471
G_Sutterella_RNT	bowls of cereal per week	cereal	Unweighted regression	459	0.0645915	2.72417	0.981084
G_unclassified_C_Clostridia_RNT	bowls of cereal per week	cereal	Maximum likelihood	459	-0.228775	0.176296	0.194399
G_unclassified_C_Clostridia_RNT	bowls of cereal per week	cereal	MR Egger	459	-0.35729	0.546485	0.513571
G_unclassified_C_Clostridia_RNT	bowls of cereal per week	cereal	MR Egger (bootstrap)	459	0.0373493	0.407532	0.454
G_unclassified_C_Clostridia_RNT	bowls of cereal per week	cereal	Simple median	459	-0.0896826	0.254253	0.724291
G_unclassified_C_Clostridia_RNT	bowls of cereal per week	cereal	Weighted median	459	-0.0805496	0.23989	0.737039
G_unclassified_C_Clostridia_RNT	bowls of cereal per week	cereal	Penalised weighted median	459	-0.0775059	0.247933	0.754578
G_unclassified_C_Clostridia_RNT	bowls of cereal per week	cereal	Inverse variance weighted	459	-0.228429	0.172409	0.185194
G_unclassified_C_Clostridia_RNT	bowls of cereal per week	cereal	IVW radial	459	-0.228423	0.168999	0.176496
G_unclassified_C_Clostridia_RNT	bowls of cereal per week	cereal	Inverse variance weighted (multiplicative random effects)	459	-0.228429	0.168999	0.176483
G_unclassified_C_Clostridia_RNT	bowls of cereal per week	cereal	Inverse variance weighted (fixed effects)	459	-0.228429	0.172409	0.185194
G_unclassified_C_Clostridia_RNT	bowls of cereal per week	cereal	Simple mode	459	0.151161	0.942849	0.872697
G_unclassified_C_Clostridia_RNT	bowls of cereal per week	cereal	Weighted mode	459	0.151161	0.873444	0.862678
G_unclassified_C_Clostridia_RNT	bowls of cereal per week	cereal	Weighted mode (NOME)	459	0.151161	0.892238	0.865543
G_unclassified_C_Clostridia_RNT	bowls of cereal per week	cereal	Simple mode (NOME)	459	0.151161	0.911251	0.868323
G_unclassified_C_Clostridia_RNT	bowls of cereal per week	cereal	Robust adjusted profile score (RAPS)	459	-0.220183	0.185645	0.235604
G_unclassified_C_Clostridia_RNT	bowls of cereal per week	cereal	Sign concordance test	459	-0.0239651	NA	0.640719
G_unclassified_C_Clostridia_RNT	bowls of cereal per week	cereal	Unweighted regression	459	-0.358395	2.72417	0.895332
G_unclassified_F_Coriobacteriaceae_RNT	bowls of cereal per week	cereal	Maximum likelihood	459	0.108921	0.166915	0.514045
G_unclassified_F_Coriobacteriaceae_RNT	bowls of cereal per week	cereal	MR Egger	459	0.208964	0.516794	0.686147
G_unclassified_F_Coriobacteriaceae_RNT	bowls of cereal per week	cereal	MR Egger (bootstrap)	459	0.440583	0.392224	0.141
G_unclassified_F_Coriobacteriaceae_RNT	bowls of cereal per week	cereal	Simple median	459	0.152512	0.245281	0.534085
G_unclassified_F_Coriobacteriaceae_RNT	bowls of cereal per week	cereal	Weighted median	459	0.355341	0.245861	0.148375
G_unclassified_F_Coriobacteriaceae_RNT	bowls of cereal per week	cereal	Penalised weighted median	459	0.364535	0.240185	0.129084
G_unclassified_F_Coriobacteriaceae_RNT	bowls of cereal per week	cereal	Inverse variance weighted	459	0.105908	0.163088	0.516083
G_unclassified_F_Coriobacteriaceae_RNT	bowls of cereal per week	cereal	IVW radial	459	0.105908	0.162023	0.51333
G_unclassified_F_Coriobacteriaceae_RNT	bowls of cereal per week	cereal	Inverse variance weighted (multiplicative random effects)	459	0.105908	0.162023	0.51333
G_unclassified_F_Coriobacteriaceae_RNT	bowls of cereal per week	cereal	Inverse variance weighted (fixed effects)	459	0.105908	0.163088	0.516083
G_unclassified_F_Coriobacteriaceae_RNT	bowls of cereal per week	cereal	Simple mode	459	0.469575	0.880881	0.594241
G_unclassified_F_Coriobacteriaceae_RNT	bowls of cereal per week	cereal	Weighted mode	459	0.571659	0.728576	0.433079
G_unclassified_F_Coriobacteriaceae_RNT	bowls of cereal per week	cereal	Weighted mode (NOME)	459	0.571659	0.768953	0.457606
G_unclassified_F_Coriobacteriaceae_RNT	bowls of cereal per week	cereal	Simple mode (NOME)	459	0.469575	0.895877	0.600427
G_unclassified_F_Coriobacteriaceae_RNT	bowls of cereal per week	cereal	Robust adjusted profile score (RAPS)	459	0.132691	0.176031	0.450974
G_unclassified_F_Coriobacteriaceae_RNT	bowls of cereal per week	cereal	Sign concordance test	459	0.0413943	NA	0.40084
G_unclassified_F_Coriobacteriaceae_RNT	bowls of cereal per week	cereal	Unweighted regression	459	-0.0947252	2.72417	0.972261
G_unclassified_F_Erysipelotrichaceae_RNT	bowls of cereal per week	cereal	Maximum likelihood	459	0.217359	0.204196	0.287121
G_unclassified_F_Erysipelotrichaceae_RNT	bowls of cereal per week	cereal	MR Egger	459	0.591157	0.640922	0.356831
G_unclassified_F_Erysipelotrichaceae_RNT	bowls of cereal per week	cereal	MR Egger (bootstrap)	459	0.122938	0.508896	0.401
G_unclassified_F_Erysipelotrichaceae_RNT	bowls of cereal per week	cereal	Simple median	459	0.178883	0.309589	0.563393
G_unclassified_F_Erysipelotrichaceae_RNT	bowls of cereal per week	cereal	Weighted median	459	0.177355	0.303773	0.559329
G_unclassified_F_Erysipelotrichaceae_RNT	bowls of cereal per week	cereal	Penalised weighted median	459	0.17857	0.305161	0.558435
G_unclassified_F_Erysipelotrichaceae_RNT	bowls of cereal per week	cereal	Inverse variance weighted	459	0.211981	0.202112	0.294256
G_unclassified_F_Erysipelotrichaceae_RNT	bowls of cereal per week	cereal	IVW radial	459	0.21198	0.202112	0.294258
G_unclassified_F_Erysipelotrichaceae_RNT	bowls of cereal per week	cereal	Inverse variance weighted (multiplicative random effects)	459	0.211981	0.202112	0.294256
G_unclassified_F_Erysipelotrichaceae_RNT	bowls of cereal per week	cereal	Inverse variance weighted (fixed effects)	459	0.211981	0.199317	0.287538
G_unclassified_F_Erysipelotrichaceae_RNT	bowls of cereal per week	cereal	Simple mode	459	-0.236914	1.18691	0.841878
G_unclassified_F_Erysipelotrichaceae_RNT	bowls of cereal per week	cereal	Weighted mode	459	-0.378974	1.16566	0.745242
G_unclassified_F_Erysipelotrichaceae_RNT	bowls of cereal per week	cereal	Weighted mode (NOME)	459	-0.378974	1.2612	0.763943
G_unclassified_F_Erysipelotrichaceae_RNT	bowls of cereal per week	cereal	Simple mode (NOME)	459	-0.236914	1.23053	0.847413
G_unclassified_F_Erysipelotrichaceae_RNT	bowls of cereal per week	cereal	Robust adjusted profile score (RAPS)	459	0.24931	0.218563	0.254005
G_unclassified_F_Erysipelotrichaceae_RNT	bowls of cereal per week	cereal	Sign concordance test	459	0.0413943	NA	0.40084
G_unclassified_F_Erysipelotrichaceae_RNT	bowls of cereal per week	cereal	Unweighted regression	459	0.557295	2.72417	0.837905
G_unclassified_F_Lachnospiraceae_RNT	bowls of cereal per week	cereal	Maximum likelihood	459	0.246415	0.148382	0.0967765
G_unclassified_F_Lachnospiraceae_RNT	bowls of cereal per week	cereal	MR Egger	459	-0.0968355	0.459339	0.833126
G_unclassified_F_Lachnospiraceae_RNT	bowls of cereal per week	cereal	MR Egger (bootstrap)	459	0.26514	0.361026	0.224
G_unclassified_F_Lachnospiraceae_RNT	bowls of cereal per week	cereal	Simple median	459	0.0231246	0.203392	0.90948
G_unclassified_F_Lachnospiraceae_RNT	bowls of cereal per week	cereal	Weighted median	459	0.0915413	0.216956	0.673073
G_unclassified_F_Lachnospiraceae_RNT	bowls of cereal per week	cereal	Penalised weighted median	459	0.0908174	0.214854	0.672519
G_unclassified_F_Lachnospiraceae_RNT	bowls of cereal per week	cereal	Inverse variance weighted	459	0.240642	0.144979	0.096946
G_unclassified_F_Lachnospiraceae_RNT	bowls of cereal per week	cereal	IVW radial	459	0.240645	0.14326	0.0930002
G_unclassified_F_Lachnospiraceae_RNT	bowls of cereal per week	cereal	Inverse variance weighted (multiplicative random effects)	459	0.240642	0.14326	0.0930046
G_unclassified_F_Lachnospiraceae_RNT	bowls of cereal per week	cereal	Inverse variance weighted (fixed effects)	459	0.240642	0.144979	0.096946
G_unclassified_F_Lachnospiraceae_RNT	bowls of cereal per week	cereal	Simple mode	459	-0.737485	0.906147	0.416143
G_unclassified_F_Lachnospiraceae_RNT	bowls of cereal per week	cereal	Weighted mode	459	-0.115082	0.756687	0.879186
G_unclassified_F_Lachnospiraceae_RNT	bowls of cereal per week	cereal	Weighted mode (NOME)	459	-0.171664	0.750501	0.819179
G_unclassified_F_Lachnospiraceae_RNT	bowls of cereal per week	cereal	Simple mode (NOME)	459	-0.737485	0.841321	0.381174
G_unclassified_F_Lachnospiraceae_RNT	bowls of cereal per week	cereal	Robust adjusted profile score (RAPS)	459	0.237359	0.156001	0.12813
G_unclassified_F_Lachnospiraceae_RNT	bowls of cereal per week	cereal	Sign concordance test	459	0.00653595	NA	0.925637
G_unclassified_F_Lachnospiraceae_RNT	bowls of cereal per week	cereal	Unweighted regression	459	0.127355	2.72417	0.962712
G_unclassified_F_Porphyromonadaceae_RNT	bowls of cereal per week	cereal	Maximum likelihood	459	-0.216992	0.18195	0.233028
G_unclassified_F_Porphyromonadaceae_RNT	bowls of cereal per week	cereal	MR Egger	459	-0.661386	0.56401	0.241547
G_unclassified_F_Porphyromonadaceae_RNT	bowls of cereal per week	cereal	MR Egger (bootstrap)	459	-0.110796	0.439026	0.396
G_unclassified_F_Porphyromonadaceae_RNT	bowls of cereal per week	cereal	Simple median	459	-0.169914	0.269521	0.528415
G_unclassified_F_Porphyromonadaceae_RNT	bowls of cereal per week	cereal	Weighted median	459	-0.216232	0.274533	0.430909
G_unclassified_F_Porphyromonadaceae_RNT	bowls of cereal per week	cereal	Penalised weighted median	459	-0.221964	0.264354	0.401106
G_unclassified_F_Porphyromonadaceae_RNT	bowls of cereal per week	cereal	Inverse variance weighted	459	-0.217716	0.177982	0.221235
G_unclassified_F_Porphyromonadaceae_RNT	bowls of cereal per week	cereal	IVW radial	459	-0.217714	0.17186	0.205224
G_unclassified_F_Porphyromonadaceae_RNT	bowls of cereal per week	cereal	Inverse variance weighted (multiplicative random effects)	459	-0.217716	0.17186	0.20522
G_unclassified_F_Porphyromonadaceae_RNT	bowls of cereal per week	cereal	Inverse variance weighted (fixed effects)	459	-0.217716	0.177982	0.221235
G_unclassified_F_Porphyromonadaceae_RNT	bowls of cereal per week	cereal	Simple mode	459	-0.484551	1.01705	0.633997
G_unclassified_F_Porphyromonadaceae_RNT	bowls of cereal per week	cereal	Weighted mode	459	-0.788837	0.99871	0.430021
G_unclassified_F_Porphyromonadaceae_RNT	bowls of cereal per week	cereal	Weighted mode (NOME)	459	-0.788837	1.014	0.437002
G_unclassified_F_Porphyromonadaceae_RNT	bowls of cereal per week	cereal	Simple mode (NOME)	459	-0.484551	1.05803	0.647188
G_unclassified_F_Porphyromonadaceae_RNT	bowls of cereal per week	cereal	Robust adjusted profile score (RAPS)	459	-0.243765	0.191702	0.203522
G_unclassified_F_Porphyromonadaceae_RNT	bowls of cereal per week	cereal	Sign concordance test	459	-0.0413943	NA	0.40084
G_unclassified_F_Porphyromonadaceae_RNT	bowls of cereal per week	cereal	Unweighted regression	459	-0.5092	2.72417	0.851724
G_unclassified_F_Prevotellaceae_RNT	bowls of cereal per week	cereal	Maximum likelihood	459	0.443263	0.356159	0.213293
G_unclassified_F_Prevotellaceae_RNT	bowls of cereal per week	cereal	MR Egger	459	0.056018	1.11287	0.959876
G_unclassified_F_Prevotellaceae_RNT	bowls of cereal per week	cereal	MR Egger (bootstrap)	459	0.630886	0.852357	0.22
G_unclassified_F_Prevotellaceae_RNT	bowls of cereal per week	cereal	Simple median	459	0.33928	0.486907	0.485924
G_unclassified_F_Prevotellaceae_RNT	bowls of cereal per week	cereal	Weighted median	459	0.546727	0.508759	0.282541
G_unclassified_F_Prevotellaceae_RNT	bowls of cereal per week	cereal	Penalised weighted median	459	0.555371	0.537764	0.301726
G_unclassified_F_Prevotellaceae_RNT	bowls of cereal per week	cereal	Inverse variance weighted	459	0.428989	0.349808	0.220065
G_unclassified_F_Prevotellaceae_RNT	bowls of cereal per week	cereal	IVW radial	459	0.428996	0.349809	0.220059
G_unclassified_F_Prevotellaceae_RNT	bowls of cereal per week	cereal	Inverse variance weighted (multiplicative random effects)	459	0.428989	0.349808	0.220065
G_unclassified_F_Prevotellaceae_RNT	bowls of cereal per week	cereal	Inverse variance weighted (fixed effects)	459	0.428989	0.347838	0.217463
G_unclassified_F_Prevotellaceae_RNT	bowls of cereal per week	cereal	Simple mode	459	-0.0995874	2.08417	0.96191
G_unclassified_F_Prevotellaceae_RNT	bowls of cereal per week	cereal	Weighted mode	459	0.0164438	1.94509	0.993258
G_unclassified_F_Prevotellaceae_RNT	bowls of cereal per week	cereal	Weighted mode (NOME)	459	0.132475	1.90077	0.944466
G_unclassified_F_Prevotellaceae_RNT	bowls of cereal per week	cereal	Simple mode (NOME)	459	-0.0995874	2.09892	0.962178
G_unclassified_F_Prevotellaceae_RNT	bowls of cereal per week	cereal	Robust adjusted profile score (RAPS)	459	0.534418	0.381661	0.161441
G_unclassified_F_Prevotellaceae_RNT	bowls of cereal per week	cereal	Sign concordance test	459	0.0413943	NA	0.40084
G_unclassified_F_Prevotellaceae_RNT	bowls of cereal per week	cereal	Unweighted regression	459	0.405453	2.72417	0.881684
G_unclassified_F_Rhodospirillaceae_RNT	bowls of cereal per week	cereal	Maximum likelihood	459	0.134009	0.20282	0.508786
G_unclassified_F_Rhodospirillaceae_RNT	bowls of cereal per week	cereal	MR Egger	459	0.512106	0.626068	0.413799
G_unclassified_F_Rhodospirillaceae_RNT	bowls of cereal per week	cereal	MR Egger (bootstrap)	459	-0.297009	0.485609	0.264
G_unclassified_F_Rhodospirillaceae_RNT	bowls of cereal per week	cereal	Simple median	459	0.0878153	0.284901	0.757906
G_unclassified_F_Rhodospirillaceae_RNT	bowls of cereal per week	cereal	Weighted median	459	0.0306676	0.287442	0.915034
G_unclassified_F_Rhodospirillaceae_RNT	bowls of cereal per week	cereal	Penalised weighted median	459	0.0496602	0.282881	0.860646
G_unclassified_F_Rhodospirillaceae_RNT	bowls of cereal per week	cereal	Inverse variance weighted	459	0.130707	0.198662	0.510579
G_unclassified_F_Rhodospirillaceae_RNT	bowls of cereal per week	cereal	IVW radial	459	0.130707	0.187607	0.485985
G_unclassified_F_Rhodospirillaceae_RNT	bowls of cereal per week	cereal	Inverse variance weighted (multiplicative random effects)	459	0.130707	0.187607	0.485985
G_unclassified_F_Rhodospirillaceae_RNT	bowls of cereal per week	cereal	Inverse variance weighted (fixed effects)	459	0.130707	0.198662	0.510579
G_unclassified_F_Rhodospirillaceae_RNT	bowls of cereal per week	cereal	Simple mode	459	-0.613071	1.02159	0.548726
G_unclassified_F_Rhodospirillaceae_RNT	bowls of cereal per week	cereal	Weighted mode	459	-0.688899	0.970121	0.477993
G_unclassified_F_Rhodospirillaceae_RNT	bowls of cereal per week	cereal	Weighted mode (NOME)	459	-0.764728	0.965455	0.428718
G_unclassified_F_Rhodospirillaceae_RNT	bowls of cereal per week	cereal	Simple mode (NOME)	459	-0.613071	1.10357	0.578801
G_unclassified_F_Rhodospirillaceae_RNT	bowls of cereal per week	cereal	Robust adjusted profile score (RAPS)	459	0.19072	0.214276	0.37343
G_unclassified_F_Rhodospirillaceae_RNT	bowls of cereal per week	cereal	Sign concordance test	459	0.0108932	NA	0.851918
G_unclassified_F_Rhodospirillaceae_RNT	bowls of cereal per week	cereal	Unweighted regression	459	0.222881	2.72417	0.934793
G_unclassified_F_Ruminococcaceae_RNT	bowls of cereal per week	cereal	Maximum likelihood	459	-0.10603	0.147715	0.472878
G_unclassified_F_Ruminococcaceae_RNT	bowls of cereal per week	cereal	MR Egger	459	-0.88629	0.458709	0.05396
G_unclassified_F_Ruminococcaceae_RNT	bowls of cereal per week	cereal	MR Egger (bootstrap)	459	0.229949	0.350767	0.257
G_unclassified_F_Ruminococcaceae_RNT	bowls of cereal per week	cereal	Simple median	459	-0.0388115	0.209255	0.852857
G_unclassified_F_Ruminococcaceae_RNT	bowls of cereal per week	cereal	Weighted median	459	-0.0481309	0.212906	0.82115
G_unclassified_F_Ruminococcaceae_RNT	bowls of cereal per week	cereal	Penalised weighted median	459	-0.0454249	0.213287	0.831346
G_unclassified_F_Ruminococcaceae_RNT	bowls of cereal per week	cereal	Inverse variance weighted	459	-0.106909	0.145051	0.461096
G_unclassified_F_Ruminococcaceae_RNT	bowls of cereal per week	cereal	IVW radial	459	-0.106909	0.145051	0.461095
G_unclassified_F_Ruminococcaceae_RNT	bowls of cereal per week	cereal	Inverse variance weighted (multiplicative random effects)	459	-0.106909	0.145051	0.461096
G_unclassified_F_Ruminococcaceae_RNT	bowls of cereal per week	cereal	Inverse variance weighted (fixed effects)	459	-0.106909	0.144274	0.458688
G_unclassified_F_Ruminococcaceae_RNT	bowls of cereal per week	cereal	Simple mode	459	0.360532	0.839055	0.667625
G_unclassified_F_Ruminococcaceae_RNT	bowls of cereal per week	cereal	Weighted mode	459	0.300082	0.719594	0.676862
G_unclassified_F_Ruminococcaceae_RNT	bowls of cereal per week	cereal	Weighted mode (NOME)	459	0.300082	0.740819	0.685616
G_unclassified_F_Ruminococcaceae_RNT	bowls of cereal per week	cereal	Simple mode (NOME)	459	0.360532	0.843018	0.669094
G_unclassified_F_Ruminococcaceae_RNT	bowls of cereal per week	cereal	Robust adjusted profile score (RAPS)	459	-0.148003	0.156764	0.34511
G_unclassified_F_Ruminococcaceae_RNT	bowls of cereal per week	cereal	Sign concordance test	459	-0.0152505	NA	0.779471
G_unclassified_F_Ruminococcaceae_RNT	bowls of cereal per week	cereal	Unweighted regression	459	-0.29152	2.72417	0.914779
G_unclassified_K_Bacteria_RNT	bowls of cereal per week	cereal	Maximum likelihood	459	-0.33037	0.163582	0.0434248
G_unclassified_K_Bacteria_RNT	bowls of cereal per week	cereal	MR Egger	459	-0.909719	0.509745	0.0749807
G_unclassified_K_Bacteria_RNT	bowls of cereal per week	cereal	MR Egger (bootstrap)	459	0.124019	0.392969	0.364
G_unclassified_K_Bacteria_RNT	bowls of cereal per week	cereal	Simple median	459	-0.396806	0.237912	0.0953423
G_unclassified_K_Bacteria_RNT	bowls of cereal per week	cereal	Weighted median	459	-0.359409	0.229965	0.11808
G_unclassified_K_Bacteria_RNT	bowls of cereal per week	cereal	Penalised weighted median	459	-0.36278	0.236395	0.124874
G_unclassified_K_Bacteria_RNT	bowls of cereal per week	cereal	Inverse variance weighted	459	-0.329797	0.160088	0.0393894
G_unclassified_K_Bacteria_RNT	bowls of cereal per week	cereal	IVW radial	459	-0.329803	0.152719	0.0308084
G_unclassified_K_Bacteria_RNT	bowls of cereal per week	cereal	Inverse variance weighted (multiplicative random effects)	459	-0.329797	0.152719	0.0308113
G_unclassified_K_Bacteria_RNT	bowls of cereal per week	cereal	Inverse variance weighted (fixed effects)	459	-0.329797	0.160088	0.0393894
G_unclassified_K_Bacteria_RNT	bowls of cereal per week	cereal	Simple mode	459	-0.520608	0.908117	0.566734
G_unclassified_K_Bacteria_RNT	bowls of cereal per week	cereal	Weighted mode	459	-0.625367	0.803079	0.436552
G_unclassified_K_Bacteria_RNT	bowls of cereal per week	cereal	Weighted mode (NOME)	459	-0.677746	0.864703	0.433568
G_unclassified_K_Bacteria_RNT	bowls of cereal per week	cereal	Simple mode (NOME)	459	-0.520608	0.943073	0.581194
G_unclassified_K_Bacteria_RNT	bowls of cereal per week	cereal	Robust adjusted profile score (RAPS)	459	-0.328363	0.172574	0.0570749
G_unclassified_K_Bacteria_RNT	bowls of cereal per week	cereal	Sign concordance test	459	-0.106754	NA	0.0249556
G_unclassified_K_Bacteria_RNT	bowls of cereal per week	cereal	Unweighted regression	459	-0.891536	2.72417	0.743465
G_unclassified_O_Bacteroidales_RNT	bowls of cereal per week	cereal	Maximum likelihood	459	-0.32129	0.327473	0.326535
G_unclassified_O_Bacteroidales_RNT	bowls of cereal per week	cereal	MR Egger	459	1.5421	1.02041	0.131415
G_unclassified_O_Bacteroidales_RNT	bowls of cereal per week	cereal	MR Egger (bootstrap)	459	0.369416	0.786663	0.306
G_unclassified_O_Bacteroidales_RNT	bowls of cereal per week	cereal	Simple median	459	-0.561909	0.473493	0.235334
G_unclassified_O_Bacteroidales_RNT	bowls of cereal per week	cereal	Weighted median	459	-0.0541787	0.45956	0.906153
G_unclassified_O_Bacteroidales_RNT	bowls of cereal per week	cereal	Penalised weighted median	459	-0.0403282	0.493747	0.934903
G_unclassified_O_Bacteroidales_RNT	bowls of cereal per week	cereal	Inverse variance weighted	459	-0.329971	0.320169	0.302721
G_unclassified_O_Bacteroidales_RNT	bowls of cereal per week	cereal	IVW radial	459	-0.329983	0.312972	0.291722
G_unclassified_O_Bacteroidales_RNT	bowls of cereal per week	cereal	Inverse variance weighted (multiplicative random effects)	459	-0.329971	0.312972	0.291739
G_unclassified_O_Bacteroidales_RNT	bowls of cereal per week	cereal	Inverse variance weighted (fixed effects)	459	-0.329971	0.320169	0.302721
G_unclassified_O_Bacteroidales_RNT	bowls of cereal per week	cereal	Simple mode	459	-0.166619	1.98141	0.933021
G_unclassified_O_Bacteroidales_RNT	bowls of cereal per week	cereal	Weighted mode	459	0.724179	1.70053	0.670413
G_unclassified_O_Bacteroidales_RNT	bowls of cereal per week	cereal	Weighted mode (NOME)	459	0.724179	1.83116	0.692676
G_unclassified_O_Bacteroidales_RNT	bowls of cereal per week	cereal	Simple mode (NOME)	459	-0.166619	1.93782	0.931518
G_unclassified_O_Bacteroidales_RNT	bowls of cereal per week	cereal	Robust adjusted profile score (RAPS)	459	-0.372426	0.344648	0.279876
G_unclassified_O_Bacteroidales_RNT	bowls of cereal per week	cereal	Sign concordance test	459	-0.0718954	NA	0.135185
G_unclassified_O_Bacteroidales_RNT	bowls of cereal per week	cereal	Unweighted regression	459	-0.254495	2.72417	0.925569
G_unclassified_O_Clostridiales_RNT	bowls of cereal per week	cereal	Maximum likelihood	459	-0.226319	0.144659	0.1177
G_unclassified_O_Clostridiales_RNT	bowls of cereal per week	cereal	MR Egger	459	-0.810999	0.44937	0.0717723
G_unclassified_O_Clostridiales_RNT	bowls of cereal per week	cereal	MR Egger (bootstrap)	459	0.0810512	0.345678	0.42
G_unclassified_O_Clostridiales_RNT	bowls of cereal per week	cereal	Simple median	459	-0.144521	0.213242	0.497941
G_unclassified_O_Clostridiales_RNT	bowls of cereal per week	cereal	Weighted median	459	-0.11011	0.203701	0.58882
G_unclassified_O_Clostridiales_RNT	bowls of cereal per week	cereal	Penalised weighted median	459	-0.108125	0.209069	0.605035
G_unclassified_O_Clostridiales_RNT	bowls of cereal per week	cereal	Inverse variance weighted	459	-0.227285	0.141548	0.108337
G_unclassified_O_Clostridiales_RNT	bowls of cereal per week	cereal	IVW radial	459	-0.227288	0.136621	0.0961845
G_unclassified_O_Clostridiales_RNT	bowls of cereal per week	cereal	Inverse variance weighted (multiplicative random effects)	459	-0.227285	0.136621	0.0961887
G_unclassified_O_Clostridiales_RNT	bowls of cereal per week	cereal	Inverse variance weighted (fixed effects)	459	-0.227285	0.141548	0.108337
G_unclassified_O_Clostridiales_RNT	bowls of cereal per week	cereal	Simple mode	459	-0.0679117	0.817913	0.933864
G_unclassified_O_Clostridiales_RNT	bowls of cereal per week	cereal	Weighted mode	459	-0.0679117	0.72054	0.924951
G_unclassified_O_Clostridiales_RNT	bowls of cereal per week	cereal	Weighted mode (NOME)	459	-0.0679117	0.713002	0.92416
G_unclassified_O_Clostridiales_RNT	bowls of cereal per week	cereal	Simple mode (NOME)	459	-0.0679117	0.862199	0.937253
G_unclassified_O_Clostridiales_RNT	bowls of cereal per week	cereal	Robust adjusted profile score (RAPS)	459	-0.216079	0.152539	0.156613
G_unclassified_O_Clostridiales_RNT	bowls of cereal per week	cereal	Sign concordance test	459	-0.0501089	NA	0.304476
G_unclassified_O_Clostridiales_RNT	bowls of cereal per week	cereal	Unweighted regression	459	-0.320087	2.72417	0.906465
G_unclassified_P_Bacteroidetes_RNT	bowls of cereal per week	cereal	Maximum likelihood	459	-0.0235192	0.27375	0.931534
G_unclassified_P_Bacteroidetes_RNT	bowls of cereal per week	cereal	MR Egger	459	-0.853737	0.866722	0.325136
G_unclassified_P_Bacteroidetes_RNT	bowls of cereal per week	cereal	MR Egger (bootstrap)	459	0.144695	0.669077	0.41
G_unclassified_P_Bacteroidetes_RNT	bowls of cereal per week	cereal	Simple median	459	0.031632	0.401405	0.937189
G_unclassified_P_Bacteroidetes_RNT	bowls of cereal per week	cereal	Weighted median	459	-0.094943	0.395961	0.810502
G_unclassified_P_Bacteroidetes_RNT	bowls of cereal per week	cereal	Penalised weighted median	459	-0.122647	0.395392	0.756415
G_unclassified_P_Bacteroidetes_RNT	bowls of cereal per week	cereal	Inverse variance weighted	459	-0.0241269	0.271233	0.929119
G_unclassified_P_Bacteroidetes_RNT	bowls of cereal per week	cereal	IVW radial	459	-0.0241269	0.271233	0.92912
G_unclassified_P_Bacteroidetes_RNT	bowls of cereal per week	cereal	Inverse variance weighted (multiplicative random effects)	459	-0.0241269	0.271233	0.929119
G_unclassified_P_Bacteroidetes_RNT	bowls of cereal per week	cereal	Inverse variance weighted (fixed effects)	459	-0.0241269	0.267201	0.928053
G_unclassified_P_Bacteroidetes_RNT	bowls of cereal per week	cereal	Simple mode	459	-0.727802	1.53954	0.636624
G_unclassified_P_Bacteroidetes_RNT	bowls of cereal per week	cereal	Weighted mode	459	-0.916475	1.32389	0.489126
G_unclassified_P_Bacteroidetes_RNT	bowls of cereal per week	cereal	Weighted mode (NOME)	459	-0.916475	1.4645	0.531763
G_unclassified_P_Bacteroidetes_RNT	bowls of cereal per week	cereal	Simple mode (NOME)	459	-0.727802	1.47967	0.623048
G_unclassified_P_Bacteroidetes_RNT	bowls of cereal per week	cereal	Robust adjusted profile score (RAPS)	459	-0.00804792	0.287969	0.977704
G_unclassified_P_Bacteroidetes_RNT	bowls of cereal per week	cereal	Sign concordance test	459	0.00653595	NA	0.925637
G_unclassified_P_Bacteroidetes_RNT	bowls of cereal per week	cereal	Unweighted regression	459	0.396569	2.72417	0.884258
G_unclassified_P_Firmicutes_RNT	bowls of cereal per week	cereal	Maximum likelihood	459	-0.314223	0.159172	0.0483693
G_unclassified_P_Firmicutes_RNT	bowls of cereal per week	cereal	MR Egger	459	-0.817079	0.495121	0.0995765
G_unclassified_P_Firmicutes_RNT	bowls of cereal per week	cereal	MR Egger (bootstrap)	459	-0.263525	0.37583	0.243
G_unclassified_P_Firmicutes_RNT	bowls of cereal per week	cereal	Simple median	459	-0.226649	0.226772	0.317572
G_unclassified_P_Firmicutes_RNT	bowls of cereal per week	cereal	Weighted median	459	-0.240939	0.236155	0.307605
G_unclassified_P_Firmicutes_RNT	bowls of cereal per week	cereal	Penalised weighted median	459	-0.228004	0.228437	0.318229
G_unclassified_P_Firmicutes_RNT	bowls of cereal per week	cereal	Inverse variance weighted	459	-0.314411	0.155733	0.0434974
G_unclassified_P_Firmicutes_RNT	bowls of cereal per week	cereal	IVW radial	459	-0.31441	0.150781	0.0370508
G_unclassified_P_Firmicutes_RNT	bowls of cereal per week	cereal	Inverse variance weighted (multiplicative random effects)	459	-0.314411	0.150781	0.0370493
G_unclassified_P_Firmicutes_RNT	bowls of cereal per week	cereal	Inverse variance weighted (fixed effects)	459	-0.314411	0.155733	0.0434974
G_unclassified_P_Firmicutes_RNT	bowls of cereal per week	cereal	Simple mode	459	-1.36222	0.890844	0.126922
G_unclassified_P_Firmicutes_RNT	bowls of cereal per week	cereal	Weighted mode	459	-1.09955	0.75226	0.144521
G_unclassified_P_Firmicutes_RNT	bowls of cereal per week	cereal	Weighted mode (NOME)	459	-1.15208	0.816863	0.159109
G_unclassified_P_Firmicutes_RNT	bowls of cereal per week	cereal	Simple mode (NOME)	459	-1.36222	0.906759	0.133711
G_unclassified_P_Firmicutes_RNT	bowls of cereal per week	cereal	Robust adjusted profile score (RAPS)	459	-0.292812	0.167807	0.0809971
G_unclassified_P_Firmicutes_RNT	bowls of cereal per week	cereal	Sign concordance test	459	-0.0544662	NA	0.262596
G_unclassified_P_Firmicutes_RNT	bowls of cereal per week	cereal	Unweighted regression	459	-0.802789	2.72417	0.76823
G_unclassified_P_Proteobacteria_RNT	bowls of cereal per week	cereal	Maximum likelihood	459	-0.244046	0.215811	0.258126
G_unclassified_P_Proteobacteria_RNT	bowls of cereal per week	cereal	MR Egger	459	0.377452	0.694112	0.586851
G_unclassified_P_Proteobacteria_RNT	bowls of cereal per week	cereal	MR Egger (bootstrap)	459	0.296112	0.526075	0.28
G_unclassified_P_Proteobacteria_RNT	bowls of cereal per week	cereal	Simple median	459	-0.32996	0.305485	0.280089
G_unclassified_P_Proteobacteria_RNT	bowls of cereal per week	cereal	Weighted median	459	-0.0720014	0.310981	0.816903
G_unclassified_P_Proteobacteria_RNT	bowls of cereal per week	cereal	Penalised weighted median	459	-0.0892764	0.321831	0.781472
G_unclassified_P_Proteobacteria_RNT	bowls of cereal per week	cereal	Inverse variance weighted	459	-0.244796	0.21933	0.264375
G_unclassified_P_Proteobacteria_RNT	bowls of cereal per week	cereal	IVW radial	459	-0.244799	0.21933	0.264371
G_unclassified_P_Proteobacteria_RNT	bowls of cereal per week	cereal	Inverse variance weighted (multiplicative random effects)	459	-0.244796	0.21933	0.264375
G_unclassified_P_Proteobacteria_RNT	bowls of cereal per week	cereal	Inverse variance weighted (fixed effects)	459	-0.244796	0.210349	0.244521
G_unclassified_P_Proteobacteria_RNT	bowls of cereal per week	cereal	Simple mode	459	-0.649485	1.1584	0.575294
G_unclassified_P_Proteobacteria_RNT	bowls of cereal per week	cereal	Weighted mode	459	-0.422099	1.19504	0.724095
G_unclassified_P_Proteobacteria_RNT	bowls of cereal per week	cereal	Weighted mode (NOME)	459	-0.422099	1.18633	0.722153
G_unclassified_P_Proteobacteria_RNT	bowls of cereal per week	cereal	Simple mode (NOME)	459	-0.649485	1.30996	0.62027
G_unclassified_P_Proteobacteria_RNT	bowls of cereal per week	cereal	Robust adjusted profile score (RAPS)	459	-0.291072	0.235777	0.217007
G_unclassified_P_Proteobacteria_RNT	bowls of cereal per week	cereal	Sign concordance test	459	-0.0413943	NA	0.40084
G_unclassified_P_Proteobacteria_RNT	bowls of cereal per week	cereal	Unweighted regression	459	-0.219815	2.72417	0.935688
G_Veillonella_RNT	bowls of cereal per week	cereal	Maximum likelihood	459	-0.540282	0.266429	0.0425742
G_Veillonella_RNT	bowls of cereal per week	cereal	MR Egger	459	0.714664	0.83411	0.392006
G_Veillonella_RNT	bowls of cereal per week	cereal	MR Egger (bootstrap)	459	-0.16511	0.624188	0.399
G_Veillonella_RNT	bowls of cereal per week	cereal	Simple median	459	-0.424557	0.390225	0.276604
G_Veillonella_RNT	bowls of cereal per week	cereal	Weighted median	459	-0.274612	0.378699	0.468362
G_Veillonella_RNT	bowls of cereal per week	cereal	Penalised weighted median	459	-0.284581	0.367453	0.438653
G_Veillonella_RNT	bowls of cereal per week	cereal	Inverse variance weighted	459	-0.555244	0.262253	0.0342421
G_Veillonella_RNT	bowls of cereal per week	cereal	IVW radial	459	-0.555223	0.262254	0.0342501
G_Veillonella_RNT	bowls of cereal per week	cereal	Inverse variance weighted (multiplicative random effects)	459	-0.555244	0.262253	0.0342421
G_Veillonella_RNT	bowls of cereal per week	cereal	Inverse variance weighted (fixed effects)	459	-0.555244	0.26018	0.0328366
G_Veillonella_RNT	bowls of cereal per week	cereal	Simple mode	459	0.357464	1.48346	0.809689
G_Veillonella_RNT	bowls of cereal per week	cereal	Weighted mode	459	0.826039	1.39012	0.552656
G_Veillonella_RNT	bowls of cereal per week	cereal	Weighted mode (NOME)	459	0.826039	1.43428	0.564948
G_Veillonella_RNT	bowls of cereal per week	cereal	Simple mode (NOME)	459	0.357464	1.46313	0.807097
G_Veillonella_RNT	bowls of cereal per week	cereal	Robust adjusted profile score (RAPS)	459	-0.631256	0.282416	0.0254041
G_Veillonella_RNT	bowls of cereal per week	cereal	Sign concordance test	459	-0.102397	NA	0.0316734
G_Veillonella_RNT	bowls of cereal per week	cereal	Unweighted regression	459	-0.210831	2.72417	0.938311
G_Victivallis_RNT	bowls of cereal per week	cereal	Maximum likelihood	459	0.0159296	0.212459	0.940233
G_Victivallis_RNT	bowls of cereal per week	cereal	MR Egger	459	-0.518947	0.6551	0.428676
G_Victivallis_RNT	bowls of cereal per week	cereal	MR Egger (bootstrap)	459	0.435562	0.533602	0.211
G_Victivallis_RNT	bowls of cereal per week	cereal	Simple median	459	-0.0164584	0.296365	0.955713
G_Victivallis_RNT	bowls of cereal per week	cereal	Weighted median	459	0.0405931	0.311265	0.896239
G_Victivallis_RNT	bowls of cereal per week	cereal	Penalised weighted median	459	0.068736	0.315779	0.827685
G_Victivallis_RNT	bowls of cereal per week	cereal	Inverse variance weighted	459	0.0153932	0.20766	0.940909
G_Victivallis_RNT	bowls of cereal per week	cereal	IVW radial	459	0.0153932	0.203884	0.939817
G_Victivallis_RNT	bowls of cereal per week	cereal	Inverse variance weighted (multiplicative random effects)	459	0.0153932	0.203884	0.939817
G_Victivallis_RNT	bowls of cereal per week	cereal	Inverse variance weighted (fixed effects)	459	0.0153932	0.20766	0.940909
G_Victivallis_RNT	bowls of cereal per week	cereal	Simple mode	459	0.240483	1.28561	0.851699
G_Victivallis_RNT	bowls of cereal per week	cereal	Weighted mode	459	0.443481	1.07443	0.679976
G_Victivallis_RNT	bowls of cereal per week	cereal	Weighted mode (NOME)	459	0.511147	1.1653	0.661129
G_Victivallis_RNT	bowls of cereal per week	cereal	Simple mode (NOME)	459	0.240483	1.37143	0.860881
G_Victivallis_RNT	bowls of cereal per week	cereal	Robust adjusted profile score (RAPS)	459	0.0734185	0.22342	0.742449
G_Victivallis_RNT	bowls of cereal per week	cereal	Sign concordance test	459	-0.00217865	NA	1
G_Victivallis_RNT	bowls of cereal per week	cereal	Unweighted regression	459	-0.283333	2.72417	0.917164
O_Bacteroidales_RNT	bowls of cereal per week	cereal	Maximum likelihood	459	0.0908618	0.145608	0.532616
O_Bacteroidales_RNT	bowls of cereal per week	cereal	MR Egger	459	0.716477	0.450744	0.112629
O_Bacteroidales_RNT	bowls of cereal per week	cereal	MR Egger (bootstrap)	459	0.0435269	0.355665	0.446
O_Bacteroidales_RNT	bowls of cereal per week	cereal	Simple median	459	0.0877841	0.215096	0.683188
O_Bacteroidales_RNT	bowls of cereal per week	cereal	Weighted median	459	0.0992148	0.217694	0.648568
O_Bacteroidales_RNT	bowls of cereal per week	cereal	Penalised weighted median	459	0.0943052	0.207048	0.648768
O_Bacteroidales_RNT	bowls of cereal per week	cereal	Inverse variance weighted	459	0.0889044	0.142221	0.531897
O_Bacteroidales_RNT	bowls of cereal per week	cereal	IVW radial	459	0.0889043	0.141756	0.530552
O_Bacteroidales_RNT	bowls of cereal per week	cereal	Inverse variance weighted (multiplicative random effects)	459	0.0889044	0.141756	0.530552
O_Bacteroidales_RNT	bowls of cereal per week	cereal	Inverse variance weighted (fixed effects)	459	0.0889044	0.142221	0.531897
O_Bacteroidales_RNT	bowls of cereal per week	cereal	Simple mode	459	0.330826	0.85642	0.699462
O_Bacteroidales_RNT	bowls of cereal per week	cereal	Weighted mode	459	0.430731	0.781095	0.581598
O_Bacteroidales_RNT	bowls of cereal per week	cereal	Weighted mode (NOME)	459	0.430731	0.810347	0.595304
O_Bacteroidales_RNT	bowls of cereal per week	cereal	Simple mode (NOME)	459	0.330826	0.883489	0.70824
O_Bacteroidales_RNT	bowls of cereal per week	cereal	Robust adjusted profile score (RAPS)	459	0.0653781	0.15406	0.671298
O_Bacteroidales_RNT	bowls of cereal per week	cereal	Sign concordance test	459	0.0413943	NA	0.40084
O_Bacteroidales_RNT	bowls of cereal per week	cereal	Unweighted regression	459	0.437218	2.72417	0.872491
O_Burkholderiales_RNT	bowls of cereal per week	cereal	Maximum likelihood	459	-0.0125679	0.144016	0.930459
O_Burkholderiales_RNT	bowls of cereal per week	cereal	MR Egger	459	0.511837	0.446407	0.252159
O_Burkholderiales_RNT	bowls of cereal per week	cereal	MR Egger (bootstrap)	459	-0.022767	0.343731	0.489
O_Burkholderiales_RNT	bowls of cereal per week	cereal	Simple median	459	0.00373521	0.198041	0.984952
O_Burkholderiales_RNT	bowls of cereal per week	cereal	Weighted median	459	-0.0850841	0.19997	0.670484
O_Burkholderiales_RNT	bowls of cereal per week	cereal	Penalised weighted median	459	-0.0999714	0.211873	0.637036
O_Burkholderiales_RNT	bowls of cereal per week	cereal	Inverse variance weighted	459	-0.0128793	0.140882	0.92716
O_Burkholderiales_RNT	bowls of cereal per week	cereal	IVW radial	459	-0.0128793	0.137218	0.92522
O_Burkholderiales_RNT	bowls of cereal per week	cereal	Inverse variance weighted (multiplicative random effects)	459	-0.0128793	0.137218	0.92522
O_Burkholderiales_RNT	bowls of cereal per week	cereal	Inverse variance weighted (fixed effects)	459	-0.0128793	0.140882	0.92716
O_Burkholderiales_RNT	bowls of cereal per week	cereal	Simple mode	459	0.111561	0.775838	0.885726
O_Burkholderiales_RNT	bowls of cereal per week	cereal	Weighted mode	459	-0.241455	0.765261	0.75251
O_Burkholderiales_RNT	bowls of cereal per week	cereal	Weighted mode (NOME)	459	-0.241455	0.854361	0.7776
O_Burkholderiales_RNT	bowls of cereal per week	cereal	Simple mode (NOME)	459	0.111561	0.812819	0.890892
O_Burkholderiales_RNT	bowls of cereal per week	cereal	Robust adjusted profile score (RAPS)	459	-0.0307235	0.151739	0.839545
O_Burkholderiales_RNT	bowls of cereal per week	cereal	Sign concordance test	459	0.00217865	NA	1
O_Burkholderiales_RNT	bowls of cereal per week	cereal	Unweighted regression	459	0.161199	2.72417	0.952814
O_Clostridiales_RNT	bowls of cereal per week	cereal	Maximum likelihood	459	-0.0470691	0.146643	0.748228
O_Clostridiales_RNT	bowls of cereal per week	cereal	MR Egger	459	-0.360858	0.470331	0.443334
O_Clostridiales_RNT	bowls of cereal per week	cereal	MR Egger (bootstrap)	459	-0.194256	0.355214	0.298
O_Clostridiales_RNT	bowls of cereal per week	cereal	Simple median	459	0.0556968	0.207423	0.7883
O_Clostridiales_RNT	bowls of cereal per week	cereal	Weighted median	459	0.0546613	0.215962	0.800186
O_Clostridiales_RNT	bowls of cereal per week	cereal	Penalised weighted median	459	0.0559631	0.221537	0.800567
O_Clostridiales_RNT	bowls of cereal per week	cereal	Inverse variance weighted	459	-0.0471012	0.148202	0.750623
O_Clostridiales_RNT	bowls of cereal per week	cereal	IVW radial	459	-0.0471011	0.148202	0.750623
O_Clostridiales_RNT	bowls of cereal per week	cereal	Inverse variance weighted (multiplicative random effects)	459	-0.0471012	0.148202	0.750623
O_Clostridiales_RNT	bowls of cereal per week	cereal	Inverse variance weighted (fixed effects)	459	-0.0471012	0.142924	0.741737
O_Clostridiales_RNT	bowls of cereal per week	cereal	Simple mode	459	0.308057	0.913582	0.736123
O_Clostridiales_RNT	bowls of cereal per week	cereal	Weighted mode	459	0.308057	0.804673	0.702019
O_Clostridiales_RNT	bowls of cereal per week	cereal	Weighted mode (NOME)	459	0.308057	0.791273	0.697221
O_Clostridiales_RNT	bowls of cereal per week	cereal	Simple mode (NOME)	459	0.308057	0.92455	0.739138
O_Clostridiales_RNT	bowls of cereal per week	cereal	Robust adjusted profile score (RAPS)	459	-0.05172	0.16326	0.751399
O_Clostridiales_RNT	bowls of cereal per week	cereal	Sign concordance test	459	0.0196078	NA	0.708888
O_Clostridiales_RNT	bowls of cereal per week	cereal	Unweighted regression	459	-0.378388	2.72417	0.889529
O_Lactobacillales_RNT	bowls of cereal per week	cereal	Maximum likelihood	459	-0.114754	0.152007	0.450295
O_Lactobacillales_RNT	bowls of cereal per week	cereal	MR Egger	459	-0.514184	0.471724	0.276283
O_Lactobacillales_RNT	bowls of cereal per week	cereal	MR Egger (bootstrap)	459	-0.196699	0.363361	0.287
O_Lactobacillales_RNT	bowls of cereal per week	cereal	Simple median	459	-0.216294	0.218303	0.321784
O_Lactobacillales_RNT	bowls of cereal per week	cereal	Weighted median	459	-0.350835	0.221449	0.113133
O_Lactobacillales_RNT	bowls of cereal per week	cereal	Penalised weighted median	459	-0.368141	0.223694	0.0998183
O_Lactobacillales_RNT	bowls of cereal per week	cereal	Inverse variance weighted	459	-0.11556	0.148517	0.436515
O_Lactobacillales_RNT	bowls of cereal per week	cereal	IVW radial	459	-0.115561	0.147913	0.434641
O_Lactobacillales_RNT	bowls of cereal per week	cereal	Inverse variance weighted (multiplicative random effects)	459	-0.11556	0.147913	0.434645
O_Lactobacillales_RNT	bowls of cereal per week	cereal	Inverse variance weighted (fixed effects)	459	-0.11556	0.148517	0.436515
O_Lactobacillales_RNT	bowls of cereal per week	cereal	Simple mode	459	-0.440693	0.826058	0.593954
O_Lactobacillales_RNT	bowls of cereal per week	cereal	Weighted mode	459	-0.500738	0.732671	0.494673
O_Lactobacillales_RNT	bowls of cereal per week	cereal	Weighted mode (NOME)	459	-0.500738	0.690107	0.468458
O_Lactobacillales_RNT	bowls of cereal per week	cereal	Simple mode (NOME)	459	-0.440693	0.793171	0.57875
O_Lactobacillales_RNT	bowls of cereal per week	cereal	Robust adjusted profile score (RAPS)	459	-0.187409	0.159781	0.240832
O_Lactobacillales_RNT	bowls of cereal per week	cereal	Sign concordance test	459	-0.0588235	NA	0.22487
O_Lactobacillales_RNT	bowls of cereal per week	cereal	Unweighted regression	459	-0.0894824	2.72417	0.973796
O_Rhodospirillales_RNT	bowls of cereal per week	cereal	Maximum likelihood	459	0.0822113	0.186821	0.659898
O_Rhodospirillales_RNT	bowls of cereal per week	cereal	MR Egger	459	0.62164	0.578115	0.282813
O_Rhodospirillales_RNT	bowls of cereal per week	cereal	MR Egger (bootstrap)	459	0.103208	0.444493	0.411
O_Rhodospirillales_RNT	bowls of cereal per week	cereal	Simple median	459	0.0593417	0.26666	0.823896
O_Rhodospirillales_RNT	bowls of cereal per week	cereal	Weighted median	459	0.174613	0.280847	0.534113
O_Rhodospirillales_RNT	bowls of cereal per week	cereal	Penalised weighted median	459	0.181522	0.26727	0.497028
O_Rhodospirillales_RNT	bowls of cereal per week	cereal	Inverse variance weighted	459	0.0802978	0.182925	0.660687
O_Rhodospirillales_RNT	bowls of cereal per week	cereal	IVW radial	459	0.0802978	0.174841	0.646046
O_Rhodospirillales_RNT	bowls of cereal per week	cereal	Inverse variance weighted (multiplicative random effects)	459	0.0802978	0.174841	0.646045
O_Rhodospirillales_RNT	bowls of cereal per week	cereal	Inverse variance weighted (fixed effects)	459	0.0802978	0.182925	0.660687
O_Rhodospirillales_RNT	bowls of cereal per week	cereal	Simple mode	459	0.0225504	1.09964	0.983648
O_Rhodospirillales_RNT	bowls of cereal per week	cereal	Weighted mode	459	0.0941636	0.875677	0.914414
O_Rhodospirillales_RNT	bowls of cereal per week	cereal	Weighted mode (NOME)	459	0.0941636	0.928738	0.919286
O_Rhodospirillales_RNT	bowls of cereal per week	cereal	Simple mode (NOME)	459	0.0225504	1.07988	0.983349
O_Rhodospirillales_RNT	bowls of cereal per week	cereal	Robust adjusted profile score (RAPS)	459	0.124307	0.197214	0.528488
O_Rhodospirillales_RNT	bowls of cereal per week	cereal	Sign concordance test	459	0.0108932	NA	0.851918
O_Rhodospirillales_RNT	bowls of cereal per week	cereal	Unweighted regression	459	0.0280222	2.72417	0.991793
O_Selenomonadales_RNT	bowls of cereal per week	cereal	Maximum likelihood	459	0.0476226	0.147496	0.746791
O_Selenomonadales_RNT	bowls of cereal per week	cereal	MR Egger	459	0.203125	0.457499	0.657261
O_Selenomonadales_RNT	bowls of cereal per week	cereal	MR Egger (bootstrap)	459	0.225735	0.343066	0.258
O_Selenomonadales_RNT	bowls of cereal per week	cereal	Simple median	459	0.0976287	0.204832	0.633627
O_Selenomonadales_RNT	bowls of cereal per week	cereal	Weighted median	459	0.132047	0.214423	0.538008
O_Selenomonadales_RNT	bowls of cereal per week	cereal	Penalised weighted median	459	0.12805	0.216896	0.554939
O_Selenomonadales_RNT	bowls of cereal per week	cereal	Inverse variance weighted	459	0.0463847	0.144421	0.748076
O_Selenomonadales_RNT	bowls of cereal per week	cereal	IVW radial	459	0.0463847	0.136862	0.734673
O_Selenomonadales_RNT	bowls of cereal per week	cereal	Inverse variance weighted (multiplicative random effects)	459	0.0463847	0.136862	0.734673
O_Selenomonadales_RNT	bowls of cereal per week	cereal	Inverse variance weighted (fixed effects)	459	0.0463847	0.144421	0.748076
O_Selenomonadales_RNT	bowls of cereal per week	cereal	Simple mode	459	0.519661	0.784329	0.50795
O_Selenomonadales_RNT	bowls of cereal per week	cereal	Weighted mode	459	0.519661	0.725587	0.474237
O_Selenomonadales_RNT	bowls of cereal per week	cereal	Weighted mode (NOME)	459	0.519661	0.764105	0.496791
O_Selenomonadales_RNT	bowls of cereal per week	cereal	Simple mode (NOME)	459	0.519661	0.800274	0.516436
O_Selenomonadales_RNT	bowls of cereal per week	cereal	Robust adjusted profile score (RAPS)	459	0.0488287	0.155704	0.753826
O_Selenomonadales_RNT	bowls of cereal per week	cereal	Sign concordance test	459	0.0544662	NA	0.262596
O_Selenomonadales_RNT	bowls of cereal per week	cereal	Unweighted regression	459	0.248433	2.72417	0.927337
P_Firmicutes_RNT	bowls of cereal per week	cereal	Maximum likelihood	459	0.0202811	0.145425	0.889086
P_Firmicutes_RNT	bowls of cereal per week	cereal	MR Egger	459	-0.591248	0.458489	0.197857
P_Firmicutes_RNT	bowls of cereal per week	cereal	MR Egger (bootstrap)	459	0.0128626	0.363051	0.488
P_Firmicutes_RNT	bowls of cereal per week	cereal	Simple median	459	0.047915	0.213851	0.822712
P_Firmicutes_RNT	bowls of cereal per week	cereal	Weighted median	459	0.0413127	0.215554	0.84801
P_Firmicutes_RNT	bowls of cereal per week	cereal	Penalised weighted median	459	0.044205	0.21903	0.840056
P_Firmicutes_RNT	bowls of cereal per week	cereal	Inverse variance weighted	459	0.0195145	0.144779	0.892779
P_Firmicutes_RNT	bowls of cereal per week	cereal	IVW radial	459	0.0195145	0.144779	0.892779
P_Firmicutes_RNT	bowls of cereal per week	cereal	Inverse variance weighted (multiplicative random effects)	459	0.0195145	0.144779	0.892779
P_Firmicutes_RNT	bowls of cereal per week	cereal	Inverse variance weighted (fixed effects)	459	0.0195145	0.141863	0.890589
P_Firmicutes_RNT	bowls of cereal per week	cereal	Simple mode	459	0.703214	0.865451	0.416903
P_Firmicutes_RNT	bowls of cereal per week	cereal	Weighted mode	459	0.139284	0.797961	0.86151
P_Firmicutes_RNT	bowls of cereal per week	cereal	Weighted mode (NOME)	459	0.186278	0.860999	0.82881
P_Firmicutes_RNT	bowls of cereal per week	cereal	Simple mode (NOME)	459	0.703214	0.932487	0.45116
P_Firmicutes_RNT	bowls of cereal per week	cereal	Robust adjusted profile score (RAPS)	459	0.0444444	0.159403	0.780384
P_Firmicutes_RNT	bowls of cereal per week	cereal	Sign concordance test	459	0.0326797	NA	0.513501
P_Firmicutes_RNT	bowls of cereal per week	cereal	Unweighted regression	459	-0.41989	2.72417	0.877503
P_Lentisphaerae_RNT	bowls of cereal per week	cereal	Maximum likelihood	459	-0.0349376	0.207825	0.866497
P_Lentisphaerae_RNT	bowls of cereal per week	cereal	MR Egger	459	-0.262656	0.641443	0.682382
P_Lentisphaerae_RNT	bowls of cereal per week	cereal	MR Egger (bootstrap)	459	0.302748	0.506634	0.27
P_Lentisphaerae_RNT	bowls of cereal per week	cereal	Simple median	459	-0.00648096	0.299292	0.982724
P_Lentisphaerae_RNT	bowls of cereal per week	cereal	Weighted median	459	0.219331	0.310956	0.480595
P_Lentisphaerae_RNT	bowls of cereal per week	cereal	Penalised weighted median	459	0.250148	0.313115	0.424348
P_Lentisphaerae_RNT	bowls of cereal per week	cereal	Inverse variance weighted	459	-0.0356368	0.203072	0.860695
P_Lentisphaerae_RNT	bowls of cereal per week	cereal	IVW radial	459	-0.0356368	0.203072	0.860696
P_Lentisphaerae_RNT	bowls of cereal per week	cereal	Inverse variance weighted (multiplicative random effects)	459	-0.0356368	0.203072	0.860695
P_Lentisphaerae_RNT	bowls of cereal per week	cereal	Inverse variance weighted (fixed effects)	459	-0.0356368	0.202939	0.860605
P_Lentisphaerae_RNT	bowls of cereal per week	cereal	Simple mode	459	-0.683819	1.20298	0.570016
P_Lentisphaerae_RNT	bowls of cereal per week	cereal	Weighted mode	459	0.55668	1.05347	0.59746
P_Lentisphaerae_RNT	bowls of cereal per week	cereal	Weighted mode (NOME)	459	0.621969	1.07597	0.56351
P_Lentisphaerae_RNT	bowls of cereal per week	cereal	Simple mode (NOME)	459	-0.683819	1.19252	0.566638
P_Lentisphaerae_RNT	bowls of cereal per week	cereal	Robust adjusted profile score (RAPS)	459	0.0740826	0.221542	0.738081
P_Lentisphaerae_RNT	bowls of cereal per week	cereal	Sign concordance test	459	-0.00653595	NA	0.925637
P_Lentisphaerae_RNT	bowls of cereal per week	cereal	Unweighted regression	459	-0.345655	2.72417	0.899032
P_Proteobacteria_RNT	bowls of cereal per week	cereal	Maximum likelihood	459	-0.0885705	0.14567	0.543172
P_Proteobacteria_RNT	bowls of cereal per week	cereal	MR Egger	459	0.410941	0.451548	0.363265
P_Proteobacteria_RNT	bowls of cereal per week	cereal	MR Egger (bootstrap)	459	-0.0318879	0.349648	0.47
P_Proteobacteria_RNT	bowls of cereal per week	cereal	Simple median	459	-0.0780605	0.201089	0.697877
P_Proteobacteria_RNT	bowls of cereal per week	cereal	Weighted median	459	-0.167853	0.210684	0.425621
P_Proteobacteria_RNT	bowls of cereal per week	cereal	Penalised weighted median	459	-0.166953	0.210997	0.428792
P_Proteobacteria_RNT	bowls of cereal per week	cereal	Inverse variance weighted	459	-0.0891949	0.142518	0.531414
P_Proteobacteria_RNT	bowls of cereal per week	cereal	IVW radial	459	-0.0891945	0.138784	0.520429
P_Proteobacteria_RNT	bowls of cereal per week	cereal	Inverse variance weighted (multiplicative random effects)	459	-0.0891949	0.138784	0.520427
P_Proteobacteria_RNT	bowls of cereal per week	cereal	Inverse variance weighted (fixed effects)	459	-0.0891949	0.142518	0.531414
P_Proteobacteria_RNT	bowls of cereal per week	cereal	Simple mode	459	0.166855	0.782502	0.831241
P_Proteobacteria_RNT	bowls of cereal per week	cereal	Weighted mode	459	-0.237619	0.717316	0.740599
P_Proteobacteria_RNT	bowls of cereal per week	cereal	Weighted mode (NOME)	459	-0.237619	0.755275	0.753199
P_Proteobacteria_RNT	bowls of cereal per week	cereal	Simple mode (NOME)	459	0.166855	0.863186	0.846809
P_Proteobacteria_RNT	bowls of cereal per week	cereal	Robust adjusted profile score (RAPS)	459	-0.113465	0.153526	0.459869
P_Proteobacteria_RNT	bowls of cereal per week	cereal	Sign concordance test	459	-0.0152505	NA	0.779471
P_Proteobacteria_RNT	bowls of cereal per week	cereal	Unweighted regression	459	0.317307	2.72417	0.907273
C_Actinobacteria_RNT	biscuit cereal vs. any other	cereal	Maximum likelihood	117	-0.412038	0.305685	0.177685
C_Actinobacteria_RNT	biscuit cereal vs. any other	cereal	MR Egger	117	-1.5913	0.763675	0.0393991
C_Actinobacteria_RNT	biscuit cereal vs. any other	cereal	MR Egger (bootstrap)	117	0.45475	0.759127	0.259
C_Actinobacteria_RNT	biscuit cereal vs. any other	cereal	Simple median	117	-0.623083	0.460122	0.175683
C_Actinobacteria_RNT	biscuit cereal vs. any other	cereal	Weighted median	117	-0.324894	0.448593	0.468911
C_Actinobacteria_RNT	biscuit cereal vs. any other	cereal	Penalised weighted median	117	-0.308497	0.448458	0.491511
C_Actinobacteria_RNT	biscuit cereal vs. any other	cereal	Inverse variance weighted	117	-0.42008	0.305257	0.168775
C_Actinobacteria_RNT	biscuit cereal vs. any other	cereal	IVW radial	117	-0.420055	0.305255	0.168798
C_Actinobacteria_RNT	biscuit cereal vs. any other	cereal	Inverse variance weighted (multiplicative random effects)	117	-0.42008	0.305257	0.168775
C_Actinobacteria_RNT	biscuit cereal vs. any other	cereal	Inverse variance weighted (fixed effects)	117	-0.42008	0.296631	0.156726
C_Actinobacteria_RNT	biscuit cereal vs. any other	cereal	Simple mode	117	-1.50433	1.30118	0.250005
C_Actinobacteria_RNT	biscuit cereal vs. any other	cereal	Weighted mode	117	-1.27562	1.18552	0.284159
C_Actinobacteria_RNT	biscuit cereal vs. any other	cereal	Weighted mode (NOME)	117	-1.3671	1.355	0.315108
C_Actinobacteria_RNT	biscuit cereal vs. any other	cereal	Simple mode (NOME)	117	-1.50433	1.38184	0.278569
C_Actinobacteria_RNT	biscuit cereal vs. any other	cereal	Robust adjusted profile score (RAPS)	117	-0.392063	0.346288	0.257555
C_Actinobacteria_RNT	biscuit cereal vs. any other	cereal	Sign concordance test	117	-0.0769231	NA	0.459691
C_Actinobacteria_RNT	biscuit cereal vs. any other	cereal	Unweighted regression	117	-0.99485	4.17125	0.811492
C_Alphaproteobacteria_RNT	biscuit cereal vs. any other	cereal	Maximum likelihood	117	0.596497	0.384707	0.121016
C_Alphaproteobacteria_RNT	biscuit cereal vs. any other	cereal	MR Egger	117	1.50915	1.00152	0.134588
C_Alphaproteobacteria_RNT	biscuit cereal vs. any other	cereal	MR Egger (bootstrap)	117	-0.142145	0.957661	0.449
C_Alphaproteobacteria_RNT	biscuit cereal vs. any other	cereal	Simple median	117	0.39889	0.553141	0.470826
C_Alphaproteobacteria_RNT	biscuit cereal vs. any other	cereal	Weighted median	117	0.398222	0.541365	0.461981
C_Alphaproteobacteria_RNT	biscuit cereal vs. any other	cereal	Penalised weighted median	117	0.389515	0.554659	0.482516
C_Alphaproteobacteria_RNT	biscuit cereal vs. any other	cereal	Inverse variance weighted	117	0.579325	0.396432	0.14392
C_Alphaproteobacteria_RNT	biscuit cereal vs. any other	cereal	IVW radial	117	0.579304	0.396442	0.143944
C_Alphaproteobacteria_RNT	biscuit cereal vs. any other	cereal	Inverse variance weighted (multiplicative random effects)	117	0.579325	0.396432	0.14392
C_Alphaproteobacteria_RNT	biscuit cereal vs. any other	cereal	Inverse variance weighted (fixed effects)	117	0.579325	0.373404	0.120789
C_Alphaproteobacteria_RNT	biscuit cereal vs. any other	cereal	Simple mode	117	0.406361	1.48652	0.78506
C_Alphaproteobacteria_RNT	biscuit cereal vs. any other	cereal	Weighted mode	117	0.406361	1.42333	0.77577
C_Alphaproteobacteria_RNT	biscuit cereal vs. any other	cereal	Weighted mode (NOME)	117	0.466167	1.63019	0.775419
C_Alphaproteobacteria_RNT	biscuit cereal vs. any other	cereal	Simple mode (NOME)	117	0.406361	1.66449	0.807557
C_Alphaproteobacteria_RNT	biscuit cereal vs. any other	cereal	Robust adjusted profile score (RAPS)	117	0.610333	0.433536	0.159189
C_Alphaproteobacteria_RNT	biscuit cereal vs. any other	cereal	Sign concordance test	117	0.0598291	NA	0.57929
C_Alphaproteobacteria_RNT	biscuit cereal vs. any other	cereal	Unweighted regression	117	0.681014	4.17125	0.870311
C_Deltaproteobacteria_RNT	biscuit cereal vs. any other	cereal	Maximum likelihood	117	-0.169907	0.318144	0.593302
C_Deltaproteobacteria_RNT	biscuit cereal vs. any other	cereal	MR Egger	117	0.131863	0.780413	0.866121
C_Deltaproteobacteria_RNT	biscuit cereal vs. any other	cereal	MR Egger (bootstrap)	117	0.228917	0.770177	0.392
C_Deltaproteobacteria_RNT	biscuit cereal vs. any other	cereal	Simple median	117	0.107628	0.454846	0.812947
C_Deltaproteobacteria_RNT	biscuit cereal vs. any other	cereal	Weighted median	117	0.136399	0.458276	0.765981
C_Deltaproteobacteria_RNT	biscuit cereal vs. any other	cereal	Penalised weighted median	117	0.138268	0.473154	0.770114
C_Deltaproteobacteria_RNT	biscuit cereal vs. any other	cereal	Inverse variance weighted	117	-0.173348	0.310056	0.576102
C_Deltaproteobacteria_RNT	biscuit cereal vs. any other	cereal	IVW radial	117	-0.173345	0.305064	0.569881
C_Deltaproteobacteria_RNT	biscuit cereal vs. any other	cereal	Inverse variance weighted (multiplicative random effects)	117	-0.173348	0.305063	0.569873
C_Deltaproteobacteria_RNT	biscuit cereal vs. any other	cereal	Inverse variance weighted (fixed effects)	117	-0.173348	0.310056	0.576102
C_Deltaproteobacteria_RNT	biscuit cereal vs. any other	cereal	Simple mode	117	0.844624	1.21934	0.489888
C_Deltaproteobacteria_RNT	biscuit cereal vs. any other	cereal	Weighted mode	117	0.844624	1.23554	0.495587
C_Deltaproteobacteria_RNT	biscuit cereal vs. any other	cereal	Weighted mode (NOME)	117	0.887044	1.24766	0.478533
C_Deltaproteobacteria_RNT	biscuit cereal vs. any other	cereal	Simple mode (NOME)	117	0.844624	1.26815	0.506715
C_Deltaproteobacteria_RNT	biscuit cereal vs. any other	cereal	Robust adjusted profile score (RAPS)	117	-0.103136	0.335968	0.758858
C_Deltaproteobacteria_RNT	biscuit cereal vs. any other	cereal	Sign concordance test	117	0.00854701	NA	1
C_Deltaproteobacteria_RNT	biscuit cereal vs. any other	cereal	Unweighted regression	117	0.23684	4.17125	0.954721
C_Gammaproteobacteria_RNT	biscuit cereal vs. any other	cereal	Maximum likelihood	117	0.281681	0.345357	0.414717
C_Gammaproteobacteria_RNT	biscuit cereal vs. any other	cereal	MR Egger	117	-0.130155	0.855578	0.879355
C_Gammaproteobacteria_RNT	biscuit cereal vs. any other	cereal	MR Egger (bootstrap)	117	0.495173	0.812533	0.277
C_Gammaproteobacteria_RNT	biscuit cereal vs. any other	cereal	Simple median	117	0.15749	0.466578	0.735708
C_Gammaproteobacteria_RNT	biscuit cereal vs. any other	cereal	Weighted median	117	0.137135	0.474046	0.772363
C_Gammaproteobacteria_RNT	biscuit cereal vs. any other	cereal	Penalised weighted median	117	0.130065	0.49442	0.792499
C_Gammaproteobacteria_RNT	biscuit cereal vs. any other	cereal	Inverse variance weighted	117	0.268877	0.337762	0.426001
C_Gammaproteobacteria_RNT	biscuit cereal vs. any other	cereal	IVW radial	117	0.26886	0.310056	0.385869
C_Gammaproteobacteria_RNT	biscuit cereal vs. any other	cereal	Inverse variance weighted (multiplicative random effects)	117	0.268877	0.310054	0.385837
C_Gammaproteobacteria_RNT	biscuit cereal vs. any other	cereal	Inverse variance weighted (fixed effects)	117	0.268877	0.337762	0.426001
C_Gammaproteobacteria_RNT	biscuit cereal vs. any other	cereal	Simple mode	117	-0.222142	1.36201	0.870724
C_Gammaproteobacteria_RNT	biscuit cereal vs. any other	cereal	Weighted mode	117	-0.167646	1.35617	0.901832
C_Gammaproteobacteria_RNT	biscuit cereal vs. any other	cereal	Weighted mode (NOME)	117	-0.167646	1.41273	0.905743
C_Gammaproteobacteria_RNT	biscuit cereal vs. any other	cereal	Simple mode (NOME)	117	-0.222142	1.51422	0.883621
C_Gammaproteobacteria_RNT	biscuit cereal vs. any other	cereal	Robust adjusted profile score (RAPS)	117	0.262154	0.367431	0.47555
C_Gammaproteobacteria_RNT	biscuit cereal vs. any other	cereal	Sign concordance test	117	0.0598291	NA	0.57929
C_Gammaproteobacteria_RNT	biscuit cereal vs. any other	cereal	Unweighted regression	117	0.204403	4.17125	0.960917
Div_Chao1_RNT	biscuit cereal vs. any other	cereal	Maximum likelihood	117	0.0446333	0.299115	0.881382
Div_Chao1_RNT	biscuit cereal vs. any other	cereal	MR Egger	117	-0.327298	0.801601	0.683809
Div_Chao1_RNT	biscuit cereal vs. any other	cereal	MR Egger (bootstrap)	117	0.642686	0.705619	0.179
Div_Chao1_RNT	biscuit cereal vs. any other	cereal	Simple median	117	0.329223	0.458451	0.472683
Div_Chao1_RNT	biscuit cereal vs. any other	cereal	Weighted median	117	-0.00710351	0.434282	0.98695
Div_Chao1_RNT	biscuit cereal vs. any other	cereal	Penalised weighted median	117	-0.101641	0.428297	0.812414
Div_Chao1_RNT	biscuit cereal vs. any other	cereal	Inverse variance weighted	117	0.0424413	0.317065	0.893516
Div_Chao1_RNT	biscuit cereal vs. any other	cereal	IVW radial	117	0.0424422	0.317065	0.893514
Div_Chao1_RNT	biscuit cereal vs. any other	cereal	Inverse variance weighted (multiplicative random effects)	117	0.0424413	0.317065	0.893516
Div_Chao1_RNT	biscuit cereal vs. any other	cereal	Inverse variance weighted (fixed effects)	117	0.0424413	0.289892	0.883603
Div_Chao1_RNT	biscuit cereal vs. any other	cereal	Simple mode	117	1.44607	1.18182	0.223585
Div_Chao1_RNT	biscuit cereal vs. any other	cereal	Weighted mode	117	1.06737	1.20907	0.379168
Div_Chao1_RNT	biscuit cereal vs. any other	cereal	Weighted mode (NOME)	117	1.12147	1.39378	0.422682
Div_Chao1_RNT	biscuit cereal vs. any other	cereal	Simple mode (NOME)	117	1.44607	1.33374	0.280512
Div_Chao1_RNT	biscuit cereal vs. any other	cereal	Robust adjusted profile score (RAPS)	117	-0.0948719	0.345795	0.783809
Div_Chao1_RNT	biscuit cereal vs. any other	cereal	Sign concordance test	117	0.025641	NA	0.853408
Div_Chao1_RNT	biscuit cereal vs. any other	cereal	Unweighted regression	117	-0.000761435	4.17125	0.999854
Div_NumberGenera_RNT	biscuit cereal vs. any other	cereal	Maximum likelihood	117	0.0829365	0.299604	0.781918
Div_NumberGenera_RNT	biscuit cereal vs. any other	cereal	MR Egger	117	-0.278967	0.79307	0.725665
Div_NumberGenera_RNT	biscuit cereal vs. any other	cereal	MR Egger (bootstrap)	117	0.672803	0.742746	0.187
Div_NumberGenera_RNT	biscuit cereal vs. any other	cereal	Simple median	117	0.517331	0.436561	0.236012
Div_NumberGenera_RNT	biscuit cereal vs. any other	cereal	Weighted median	117	0.391114	0.442066	0.376296
Div_NumberGenera_RNT	biscuit cereal vs. any other	cereal	Penalised weighted median	117	0.395312	0.42931	0.357151
Div_NumberGenera_RNT	biscuit cereal vs. any other	cereal	Inverse variance weighted	117	0.0792595	0.313672	0.800513
Div_NumberGenera_RNT	biscuit cereal vs. any other	cereal	IVW radial	117	0.0792626	0.313672	0.800506
Div_NumberGenera_RNT	biscuit cereal vs. any other	cereal	Inverse variance weighted (multiplicative random effects)	117	0.0792595	0.313672	0.800513
Div_NumberGenera_RNT	biscuit cereal vs. any other	cereal	Inverse variance weighted (fixed effects)	117	0.0792595	0.290608	0.785056
Div_NumberGenera_RNT	biscuit cereal vs. any other	cereal	Simple mode	117	1.45092	1.34877	0.28428
Div_NumberGenera_RNT	biscuit cereal vs. any other	cereal	Weighted mode	117	1.29452	1.25992	0.306339
Div_NumberGenera_RNT	biscuit cereal vs. any other	cereal	Weighted mode (NOME)	117	1.34665	1.29142	0.299222
Div_NumberGenera_RNT	biscuit cereal vs. any other	cereal	Simple mode (NOME)	117	1.45092	1.31578	0.272437
Div_NumberGenera_RNT	biscuit cereal vs. any other	cereal	Robust adjusted profile score (RAPS)	117	-0.0439795	0.343469	0.898113
Div_NumberGenera_RNT	biscuit cereal vs. any other	cereal	Sign concordance test	117	0.042735	NA	0.711703
Div_NumberGenera_RNT	biscuit cereal vs. any other	cereal	Unweighted regression	117	0.0182063	4.17125	0.996517
Div_Shannon_RNT	biscuit cereal vs. any other	cereal	Maximum likelihood	117	0.498122	0.305092	0.102534
Div_Shannon_RNT	biscuit cereal vs. any other	cereal	MR Egger	117	-0.226855	0.866165	0.793862
Div_Shannon_RNT	biscuit cereal vs. any other	cereal	MR Egger (bootstrap)	117	1.33167	0.758233	0.04
Div_Shannon_RNT	biscuit cereal vs. any other	cereal	Simple median	117	0.503852	0.461063	0.274479
Div_Shannon_RNT	biscuit cereal vs. any other	cereal	Weighted median	117	0.480592	0.44408	0.279156
Div_Shannon_RNT	biscuit cereal vs. any other	cereal	Penalised weighted median	117	0.436884	0.444848	0.326051
Div_Shannon_RNT	biscuit cereal vs. any other	cereal	Inverse variance weighted	117	0.473169	0.343388	0.168221
Div_Shannon_RNT	biscuit cereal vs. any other	cereal	IVW radial	117	0.47325	0.343393	0.168154
Div_Shannon_RNT	biscuit cereal vs. any other	cereal	Inverse variance weighted (multiplicative random effects)	117	0.473169	0.343388	0.168221
Div_Shannon_RNT	biscuit cereal vs. any other	cereal	Inverse variance weighted (fixed effects)	117	0.473169	0.293953	0.107469
Div_Shannon_RNT	biscuit cereal vs. any other	cereal	Simple mode	117	0.465417	1.36295	0.733361
Div_Shannon_RNT	biscuit cereal vs. any other	cereal	Weighted mode	117	0.305545	1.34457	0.820635
Div_Shannon_RNT	biscuit cereal vs. any other	cereal	Weighted mode (NOME)	117	0.358836	1.53206	0.815229
Div_Shannon_RNT	biscuit cereal vs. any other	cereal	Simple mode (NOME)	117	0.465417	1.42222	0.744072
Div_Shannon_RNT	biscuit cereal vs. any other	cereal	Robust adjusted profile score (RAPS)	117	0.358953	0.407254	0.378103
Div_Shannon_RNT	biscuit cereal vs. any other	cereal	Sign concordance test	117	0.0769231	NA	0.459691
Div_Shannon_RNT	biscuit cereal vs. any other	cereal	Unweighted regression	117	0.323305	4.17125	0.93822
F_Acidaminococcaceae_RNT	biscuit cereal vs. any other	cereal	Maximum likelihood	117	0.0863367	0.360802	0.81088
F_Acidaminococcaceae_RNT	biscuit cereal vs. any other	cereal	MR Egger	117	0.44063	0.891879	0.622215
F_Acidaminococcaceae_RNT	biscuit cereal vs. any other	cereal	MR Egger (bootstrap)	117	0.00608708	0.887314	0.491
F_Acidaminococcaceae_RNT	biscuit cereal vs. any other	cereal	Simple median	117	0.0332411	0.476916	0.944432
F_Acidaminococcaceae_RNT	biscuit cereal vs. any other	cereal	Weighted median	117	-0.000300572	0.49851	0.999519
F_Acidaminococcaceae_RNT	biscuit cereal vs. any other	cereal	Penalised weighted median	117	0.0142152	0.501464	0.977385
F_Acidaminococcaceae_RNT	biscuit cereal vs. any other	cereal	Inverse variance weighted	117	0.0826637	0.353054	0.814877
F_Acidaminococcaceae_RNT	biscuit cereal vs. any other	cereal	IVW radial	117	0.0826641	0.318926	0.795485
F_Acidaminococcaceae_RNT	biscuit cereal vs. any other	cereal	Inverse variance weighted (multiplicative random effects)	117	0.0826637	0.318926	0.795486
F_Acidaminococcaceae_RNT	biscuit cereal vs. any other	cereal	Inverse variance weighted (fixed effects)	117	0.0826637	0.353054	0.814877
F_Acidaminococcaceae_RNT	biscuit cereal vs. any other	cereal	Simple mode	117	-0.240276	1.49981	0.872999
F_Acidaminococcaceae_RNT	biscuit cereal vs. any other	cereal	Weighted mode	117	-0.330555	1.33222	0.804478
F_Acidaminococcaceae_RNT	biscuit cereal vs. any other	cereal	Weighted mode (NOME)	117	-0.330555	1.4605	0.821344
F_Acidaminococcaceae_RNT	biscuit cereal vs. any other	cereal	Simple mode (NOME)	117	-0.240276	1.55151	0.877196
F_Acidaminococcaceae_RNT	biscuit cereal vs. any other	cereal	Robust adjusted profile score (RAPS)	117	0.127166	0.384244	0.740682
F_Acidaminococcaceae_RNT	biscuit cereal vs. any other	cereal	Sign concordance test	117	0.025641	NA	0.853408
F_Acidaminococcaceae_RNT	biscuit cereal vs. any other	cereal	Unweighted regression	117	0.199293	4.17125	0.961893
F_Coriobacteriaceae_RNT	biscuit cereal vs. any other	cereal	Maximum likelihood	117	-0.374171	0.303192	0.217163
F_Coriobacteriaceae_RNT	biscuit cereal vs. any other	cereal	MR Egger	117	-1.12751	0.744022	0.132408
F_Coriobacteriaceae_RNT	biscuit cereal vs. any other	cereal	MR Egger (bootstrap)	117	0.390185	0.764468	0.301
F_Coriobacteriaceae_RNT	biscuit cereal vs. any other	cereal	Simple median	117	-0.492821	0.433898	0.256041
F_Coriobacteriaceae_RNT	biscuit cereal vs. any other	cereal	Weighted median	117	-0.49255	0.423239	0.24452
F_Coriobacteriaceae_RNT	biscuit cereal vs. any other	cereal	Penalised weighted median	117	-0.492613	0.445677	0.269023
F_Coriobacteriaceae_RNT	biscuit cereal vs. any other	cereal	Inverse variance weighted	117	-0.381864	0.295077	0.195625
F_Coriobacteriaceae_RNT	biscuit cereal vs. any other	cereal	IVW radial	117	-0.381825	0.293851	0.193812
F_Coriobacteriaceae_RNT	biscuit cereal vs. any other	cereal	Inverse variance weighted (multiplicative random effects)	117	-0.381864	0.293851	0.193767
F_Coriobacteriaceae_RNT	biscuit cereal vs. any other	cereal	Inverse variance weighted (fixed effects)	117	-0.381864	0.295077	0.195625
F_Coriobacteriaceae_RNT	biscuit cereal vs. any other	cereal	Simple mode	117	-0.648679	1.21304	0.593842
F_Coriobacteriaceae_RNT	biscuit cereal vs. any other	cereal	Weighted mode	117	-0.648679	1.19564	0.588489
F_Coriobacteriaceae_RNT	biscuit cereal vs. any other	cereal	Weighted mode (NOME)	117	-0.690803	1.20896	0.568833
F_Coriobacteriaceae_RNT	biscuit cereal vs. any other	cereal	Simple mode (NOME)	117	-0.648679	1.22521	0.597511
F_Coriobacteriaceae_RNT	biscuit cereal vs. any other	cereal	Robust adjusted profile score (RAPS)	117	-0.37053	0.321968	0.249802
F_Coriobacteriaceae_RNT	biscuit cereal vs. any other	cereal	Sign concordance test	117	-0.128205	NA	0.195349
F_Coriobacteriaceae_RNT	biscuit cereal vs. any other	cereal	Unweighted regression	117	-0.7516	4.17125	0.857007
F_Desulfovibrionaceae_RNT	biscuit cereal vs. any other	cereal	Maximum likelihood	117	-0.31	0.323125	0.337366
F_Desulfovibrionaceae_RNT	biscuit cereal vs. any other	cereal	MR Egger	117	-0.215553	0.794015	0.786515
F_Desulfovibrionaceae_RNT	biscuit cereal vs. any other	cereal	MR Egger (bootstrap)	117	0.270227	0.754515	0.355
F_Desulfovibrionaceae_RNT	biscuit cereal vs. any other	cereal	Simple median	117	-0.25912	0.437673	0.553823
F_Desulfovibrionaceae_RNT	biscuit cereal vs. any other	cereal	Weighted median	117	-0.157658	0.440537	0.720436
F_Desulfovibrionaceae_RNT	biscuit cereal vs. any other	cereal	Penalised weighted median	117	-0.174755	0.452998	0.699664
F_Desulfovibrionaceae_RNT	biscuit cereal vs. any other	cereal	Inverse variance weighted	117	-0.310108	0.315462	0.325595
F_Desulfovibrionaceae_RNT	biscuit cereal vs. any other	cereal	IVW radial	117	-0.310119	0.299797	0.300936
F_Desulfovibrionaceae_RNT	biscuit cereal vs. any other	cereal	Inverse variance weighted (multiplicative random effects)	117	-0.310108	0.299796	0.300951
F_Desulfovibrionaceae_RNT	biscuit cereal vs. any other	cereal	Inverse variance weighted (fixed effects)	117	-0.310108	0.315462	0.325595
F_Desulfovibrionaceae_RNT	biscuit cereal vs. any other	cereal	Simple mode	117	0.390997	1.2007	0.745283
F_Desulfovibrionaceae_RNT	biscuit cereal vs. any other	cereal	Weighted mode	117	0.486717	1.2235	0.691504
F_Desulfovibrionaceae_RNT	biscuit cereal vs. any other	cereal	Weighted mode (NOME)	117	0.534577	1.1934	0.65503
F_Desulfovibrionaceae_RNT	biscuit cereal vs. any other	cereal	Simple mode (NOME)	117	0.390997	1.19127	0.743339
F_Desulfovibrionaceae_RNT	biscuit cereal vs. any other	cereal	Robust adjusted profile score (RAPS)	117	-0.316967	0.342568	0.354827
F_Desulfovibrionaceae_RNT	biscuit cereal vs. any other	cereal	Sign concordance test	117	-0.0598291	NA	0.57929
F_Desulfovibrionaceae_RNT	biscuit cereal vs. any other	cereal	Unweighted regression	117	-0.00225253	4.17125	0.999569
F_Enterobacteriaceae_RNT	biscuit cereal vs. any other	cereal	Maximum likelihood	117	0.671942	0.395194	0.0890774
F_Enterobacteriaceae_RNT	biscuit cereal vs. any other	cereal	MR Egger	117	0.956267	0.971085	0.326819
F_Enterobacteriaceae_RNT	biscuit cereal vs. any other	cereal	MR Egger (bootstrap)	117	0.233335	0.917279	0.396
F_Enterobacteriaceae_RNT	biscuit cereal vs. any other	cereal	Simple median	117	1.03767	0.563022	0.0653231
F_Enterobacteriaceae_RNT	biscuit cereal vs. any other	cereal	Weighted median	117	0.980376	0.557327	0.078566
F_Enterobacteriaceae_RNT	biscuit cereal vs. any other	cereal	Penalised weighted median	117	0.997597	0.565848	0.0778987
F_Enterobacteriaceae_RNT	biscuit cereal vs. any other	cereal	Inverse variance weighted	117	0.648293	0.385272	0.0924355
F_Enterobacteriaceae_RNT	biscuit cereal vs. any other	cereal	IVW radial	117	0.648268	0.368619	0.0786392
F_Enterobacteriaceae_RNT	biscuit cereal vs. any other	cereal	Inverse variance weighted (multiplicative random effects)	117	0.648293	0.36862	0.0786279
F_Enterobacteriaceae_RNT	biscuit cereal vs. any other	cereal	Inverse variance weighted (fixed effects)	117	0.648293	0.385272	0.0924355
F_Enterobacteriaceae_RNT	biscuit cereal vs. any other	cereal	Simple mode	117	1.40131	1.62325	0.389768
F_Enterobacteriaceae_RNT	biscuit cereal vs. any other	cereal	Weighted mode	117	1.2809	1.43679	0.374504
F_Enterobacteriaceae_RNT	biscuit cereal vs. any other	cereal	Weighted mode (NOME)	117	1.3411	1.57118	0.395105
F_Enterobacteriaceae_RNT	biscuit cereal vs. any other	cereal	Simple mode (NOME)	117	1.40131	1.58092	0.377242
F_Enterobacteriaceae_RNT	biscuit cereal vs. any other	cereal	Robust adjusted profile score (RAPS)	117	0.716285	0.418212	0.0867619
F_Enterobacteriaceae_RNT	biscuit cereal vs. any other	cereal	Sign concordance test	117	0.162393	NA	0.0956727
F_Enterobacteriaceae_RNT	biscuit cereal vs. any other	cereal	Unweighted regression	117	1.12224	4.17125	0.787898
F_Enterococcaceae_RNT	biscuit cereal vs. any other	cereal	Maximum likelihood	117	0.59066	0.596539	0.322103
F_Enterococcaceae_RNT	biscuit cereal vs. any other	cereal	MR Egger	117	1.66187	1.48642	0.265883
F_Enterococcaceae_RNT	biscuit cereal vs. any other	cereal	MR Egger (bootstrap)	117	-0.301806	1.4872	0.414
F_Enterococcaceae_RNT	biscuit cereal vs. any other	cereal	Simple median	117	0.0581353	0.844794	0.945136
F_Enterococcaceae_RNT	biscuit cereal vs. any other	cereal	Weighted median	117	-0.160109	0.841588	0.849116
F_Enterococcaceae_RNT	biscuit cereal vs. any other	cereal	Penalised weighted median	117	-0.370917	0.855405	0.664568
F_Enterococcaceae_RNT	biscuit cereal vs. any other	cereal	Inverse variance weighted	117	0.576571	0.58688	0.325886
F_Enterococcaceae_RNT	biscuit cereal vs. any other	cereal	IVW radial	117	0.576596	0.586884	0.325868
F_Enterococcaceae_RNT	biscuit cereal vs. any other	cereal	Inverse variance weighted (multiplicative random effects)	117	0.576571	0.58688	0.325886
F_Enterococcaceae_RNT	biscuit cereal vs. any other	cereal	Inverse variance weighted (fixed effects)	117	0.576571	0.580357	0.320477
F_Enterococcaceae_RNT	biscuit cereal vs. any other	cereal	Simple mode	117	-2.36356	2.54033	0.354088
F_Enterococcaceae_RNT	biscuit cereal vs. any other	cereal	Weighted mode	117	-2.27301	2.39809	0.34518
F_Enterococcaceae_RNT	biscuit cereal vs. any other	cereal	Weighted mode (NOME)	117	-2.36356	2.36001	0.318668
F_Enterococcaceae_RNT	biscuit cereal vs. any other	cereal	Simple mode (NOME)	117	-2.36356	2.53293	0.35269
F_Enterococcaceae_RNT	biscuit cereal vs. any other	cereal	Robust adjusted profile score (RAPS)	117	0.612859	0.630418	0.330978
F_Enterococcaceae_RNT	biscuit cereal vs. any other	cereal	Sign concordance test	117	0.00854701	NA	1
F_Enterococcaceae_RNT	biscuit cereal vs. any other	cereal	Unweighted regression	117	1.88722	4.17125	0.650956
F_Erysipelotrichaceae_RNT	biscuit cereal vs. any other	cereal	Maximum likelihood	117	0.0546141	0.304077	0.857462
F_Erysipelotrichaceae_RNT	biscuit cereal vs. any other	cereal	MR Egger	117	0.00238353	0.749879	0.997469
F_Erysipelotrichaceae_RNT	biscuit cereal vs. any other	cereal	MR Egger (bootstrap)	117	0.240781	0.715465	0.377
F_Erysipelotrichaceae_RNT	biscuit cereal vs. any other	cereal	Simple median	117	0.0656626	0.435482	0.880148
F_Erysipelotrichaceae_RNT	biscuit cereal vs. any other	cereal	Weighted median	117	0.0624335	0.438931	0.886891
F_Erysipelotrichaceae_RNT	biscuit cereal vs. any other	cereal	Penalised weighted median	117	0.065308	0.417813	0.875789
F_Erysipelotrichaceae_RNT	biscuit cereal vs. any other	cereal	Inverse variance weighted	117	0.0526288	0.297411	0.859543
F_Erysipelotrichaceae_RNT	biscuit cereal vs. any other	cereal	IVW radial	117	0.0526288	0.273553	0.847437
F_Erysipelotrichaceae_RNT	biscuit cereal vs. any other	cereal	Inverse variance weighted (multiplicative random effects)	117	0.0526288	0.273553	0.847437
F_Erysipelotrichaceae_RNT	biscuit cereal vs. any other	cereal	Inverse variance weighted (fixed effects)	117	0.0526288	0.297411	0.859543
F_Erysipelotrichaceae_RNT	biscuit cereal vs. any other	cereal	Simple mode	117	0.837996	1.28721	0.516322
F_Erysipelotrichaceae_RNT	biscuit cereal vs. any other	cereal	Weighted mode	117	0.797032	1.19591	0.506436
F_Erysipelotrichaceae_RNT	biscuit cereal vs. any other	cereal	Weighted mode (NOME)	117	0.797032	1.1642	0.49495
F_Erysipelotrichaceae_RNT	biscuit cereal vs. any other	cereal	Simple mode (NOME)	117	0.837996	1.22345	0.494746
F_Erysipelotrichaceae_RNT	biscuit cereal vs. any other	cereal	Robust adjusted profile score (RAPS)	117	0.0606195	0.323475	0.851346
F_Erysipelotrichaceae_RNT	biscuit cereal vs. any other	cereal	Sign concordance test	117	0.025641	NA	0.853408
F_Erysipelotrichaceae_RNT	biscuit cereal vs. any other	cereal	Unweighted regression	117	-0.00626514	4.17125	0.998802
F_Lachnospiraceae_RNT	biscuit cereal vs. any other	cereal	Maximum likelihood	117	0.319212	0.299778	0.286954
F_Lachnospiraceae_RNT	biscuit cereal vs. any other	cereal	MR Egger	117	-0.0399408	0.736133	0.956824
F_Lachnospiraceae_RNT	biscuit cereal vs. any other	cereal	MR Egger (bootstrap)	117	0.302328	0.761349	0.348
F_Lachnospiraceae_RNT	biscuit cereal vs. any other	cereal	Simple median	117	0.47937	0.435671	0.2712
F_Lachnospiraceae_RNT	biscuit cereal vs. any other	cereal	Weighted median	117	0.274924	0.438642	0.530816
F_Lachnospiraceae_RNT	biscuit cereal vs. any other	cereal	Penalised weighted median	117	0.263942	0.401873	0.511323
F_Lachnospiraceae_RNT	biscuit cereal vs. any other	cereal	Inverse variance weighted	117	0.306415	0.292352	0.294591
F_Lachnospiraceae_RNT	biscuit cereal vs. any other	cereal	IVW radial	117	0.306421	0.280213	0.274163
F_Lachnospiraceae_RNT	biscuit cereal vs. any other	cereal	Inverse variance weighted (multiplicative random effects)	117	0.306415	0.280212	0.274171
F_Lachnospiraceae_RNT	biscuit cereal vs. any other	cereal	Inverse variance weighted (fixed effects)	117	0.306415	0.292352	0.294591
F_Lachnospiraceae_RNT	biscuit cereal vs. any other	cereal	Simple mode	117	1.23816	1.12645	0.273969
F_Lachnospiraceae_RNT	biscuit cereal vs. any other	cereal	Weighted mode	117	-0.368281	1.09798	0.737918
F_Lachnospiraceae_RNT	biscuit cereal vs. any other	cereal	Weighted mode (NOME)	117	-0.368281	1.09367	0.736921
F_Lachnospiraceae_RNT	biscuit cereal vs. any other	cereal	Simple mode (NOME)	117	1.23816	1.11448	0.268879
F_Lachnospiraceae_RNT	biscuit cereal vs. any other	cereal	Robust adjusted profile score (RAPS)	117	0.342388	0.317261	0.2805
F_Lachnospiraceae_RNT	biscuit cereal vs. any other	cereal	Sign concordance test	117	0.111111	NA	0.267182
F_Lachnospiraceae_RNT	biscuit cereal vs. any other	cereal	Unweighted regression	117	0.10001	4.17125	0.980872
F_Peptostreptococcaceae_RNT	biscuit cereal vs. any other	cereal	Maximum likelihood	117	-0.433554	0.318471	0.1734
F_Peptostreptococcaceae_RNT	biscuit cereal vs. any other	cereal	MR Egger	117	-0.168119	0.789093	0.831663
F_Peptostreptococcaceae_RNT	biscuit cereal vs. any other	cereal	MR Egger (bootstrap)	117	-0.417901	0.761774	0.291
F_Peptostreptococcaceae_RNT	biscuit cereal vs. any other	cereal	Simple median	117	-0.319768	0.427442	0.454402
F_Peptostreptococcaceae_RNT	biscuit cereal vs. any other	cereal	Weighted median	117	-0.326871	0.439658	0.457199
F_Peptostreptococcaceae_RNT	biscuit cereal vs. any other	cereal	Penalised weighted median	117	-0.333259	0.452795	0.461729
F_Peptostreptococcaceae_RNT	biscuit cereal vs. any other	cereal	Inverse variance weighted	117	-0.434723	0.312068	0.163608
F_Peptostreptococcaceae_RNT	biscuit cereal vs. any other	cereal	IVW radial	117	-0.43472	0.268188	0.105027
F_Peptostreptococcaceae_RNT	biscuit cereal vs. any other	cereal	Inverse variance weighted (multiplicative random effects)	117	-0.434723	0.268186	0.105023
F_Peptostreptococcaceae_RNT	biscuit cereal vs. any other	cereal	Inverse variance weighted (fixed effects)	117	-0.434723	0.312068	0.163608
F_Peptostreptococcaceae_RNT	biscuit cereal vs. any other	cereal	Simple mode	117	0.457516	1.23661	0.712075
F_Peptostreptococcaceae_RNT	biscuit cereal vs. any other	cereal	Weighted mode	117	0.457516	1.14354	0.689827
F_Peptostreptococcaceae_RNT	biscuit cereal vs. any other	cereal	Weighted mode (NOME)	117	0.457516	1.13922	0.688714
F_Peptostreptococcaceae_RNT	biscuit cereal vs. any other	cereal	Simple mode (NOME)	117	0.457516	1.25461	0.716024
F_Peptostreptococcaceae_RNT	biscuit cereal vs. any other	cereal	Robust adjusted profile score (RAPS)	117	-0.492643	0.340575	0.148037
F_Peptostreptococcaceae_RNT	biscuit cereal vs. any other	cereal	Sign concordance test	117	-0.0598291	NA	0.57929
F_Peptostreptococcaceae_RNT	biscuit cereal vs. any other	cereal	Unweighted regression	117	-0.147547	4.17125	0.971783
F_Porphyromonadaceae_RNT	biscuit cereal vs. any other	cereal	Maximum likelihood	117	-0.282987	0.298941	0.343826
F_Porphyromonadaceae_RNT	biscuit cereal vs. any other	cereal	MR Egger	117	-0.0178076	0.734388	0.980697
F_Porphyromonadaceae_RNT	biscuit cereal vs. any other	cereal	MR Egger (bootstrap)	117	-0.401422	0.74546	0.305
F_Porphyromonadaceae_RNT	biscuit cereal vs. any other	cereal	Simple median	117	-0.253531	0.417631	0.543804
F_Porphyromonadaceae_RNT	biscuit cereal vs. any other	cereal	Weighted median	117	-0.270881	0.430651	0.529348
F_Porphyromonadaceae_RNT	biscuit cereal vs. any other	cereal	Penalised weighted median	117	-0.271411	0.414103	0.512198
F_Porphyromonadaceae_RNT	biscuit cereal vs. any other	cereal	Inverse variance weighted	117	-0.28948	0.291482	0.320646
F_Porphyromonadaceae_RNT	biscuit cereal vs. any other	cereal	IVW radial	117	-0.2895	0.285729	0.310967
F_Porphyromonadaceae_RNT	biscuit cereal vs. any other	cereal	Inverse variance weighted (multiplicative random effects)	117	-0.28948	0.285728	0.310998
F_Porphyromonadaceae_RNT	biscuit cereal vs. any other	cereal	Inverse variance weighted (fixed effects)	117	-0.28948	0.291482	0.320646
F_Porphyromonadaceae_RNT	biscuit cereal vs. any other	cereal	Simple mode	117	-0.264063	1.18899	0.824634
F_Porphyromonadaceae_RNT	biscuit cereal vs. any other	cereal	Weighted mode	117	-0.398176	1.15991	0.732007
F_Porphyromonadaceae_RNT	biscuit cereal vs. any other	cereal	Weighted mode (NOME)	117	-0.398176	1.19624	0.739843
F_Porphyromonadaceae_RNT	biscuit cereal vs. any other	cereal	Simple mode (NOME)	117	-0.264063	1.16562	0.821178
F_Porphyromonadaceae_RNT	biscuit cereal vs. any other	cereal	Robust adjusted profile score (RAPS)	117	-0.32594	0.316056	0.302412
F_Porphyromonadaceae_RNT	biscuit cereal vs. any other	cereal	Sign concordance test	117	-0.128205	NA	0.195349
F_Porphyromonadaceae_RNT	biscuit cereal vs. any other	cereal	Unweighted regression	117	-0.138608	4.17125	0.973492
F_Rhodospirillaceae_RNT	biscuit cereal vs. any other	cereal	Maximum likelihood	117	0.316206	0.394146	0.422405
F_Rhodospirillaceae_RNT	biscuit cereal vs. any other	cereal	MR Egger	117	1.59843	0.995694	0.111162
F_Rhodospirillaceae_RNT	biscuit cereal vs. any other	cereal	MR Egger (bootstrap)	117	-0.537762	0.910606	0.273
F_Rhodospirillaceae_RNT	biscuit cereal vs. any other	cereal	Simple median	117	0.518482	0.561655	0.355938
F_Rhodospirillaceae_RNT	biscuit cereal vs. any other	cereal	Weighted median	117	0.571149	0.560361	0.308084
F_Rhodospirillaceae_RNT	biscuit cereal vs. any other	cereal	Penalised weighted median	117	0.578228	0.559472	0.301359
F_Rhodospirillaceae_RNT	biscuit cereal vs. any other	cereal	Inverse variance weighted	117	0.294705	0.395415	0.456086
F_Rhodospirillaceae_RNT	biscuit cereal vs. any other	cereal	IVW radial	117	0.294694	0.395417	0.456106
F_Rhodospirillaceae_RNT	biscuit cereal vs. any other	cereal	Inverse variance weighted (multiplicative random effects)	117	0.294705	0.395415	0.456086
F_Rhodospirillaceae_RNT	biscuit cereal vs. any other	cereal	Inverse variance weighted (fixed effects)	117	0.294705	0.383206	0.441862
F_Rhodospirillaceae_RNT	biscuit cereal vs. any other	cereal	Simple mode	117	0.963929	1.53903	0.532334
F_Rhodospirillaceae_RNT	biscuit cereal vs. any other	cereal	Weighted mode	117	0.900784	1.44874	0.535312
F_Rhodospirillaceae_RNT	biscuit cereal vs. any other	cereal	Weighted mode (NOME)	117	0.963929	1.61158	0.550923
F_Rhodospirillaceae_RNT	biscuit cereal vs. any other	cereal	Simple mode (NOME)	117	0.963929	1.48168	0.516614
F_Rhodospirillaceae_RNT	biscuit cereal vs. any other	cereal	Robust adjusted profile score (RAPS)	117	0.392569	0.417644	0.347238
F_Rhodospirillaceae_RNT	biscuit cereal vs. any other	cereal	Sign concordance test	117	0.111111	NA	0.267182
F_Rhodospirillaceae_RNT	biscuit cereal vs. any other	cereal	Unweighted regression	117	0.421877	4.17125	0.91944
F_Ruminococcaceae_RNT	biscuit cereal vs. any other	cereal	Maximum likelihood	117	-0.0240081	0.310526	0.938373
F_Ruminococcaceae_RNT	biscuit cereal vs. any other	cereal	MR Egger	117	0.742525	0.820535	0.367396
F_Ruminococcaceae_RNT	biscuit cereal vs. any other	cereal	MR Egger (bootstrap)	117	-0.123673	0.747843	0.43
F_Ruminococcaceae_RNT	biscuit cereal vs. any other	cereal	Simple median	117	0.193628	0.44638	0.664454
F_Ruminococcaceae_RNT	biscuit cereal vs. any other	cereal	Weighted median	117	0.218087	0.452689	0.629978
F_Ruminococcaceae_RNT	biscuit cereal vs. any other	cereal	Penalised weighted median	117	0.285392	0.461429	0.536248
F_Ruminococcaceae_RNT	biscuit cereal vs. any other	cereal	Inverse variance weighted	117	-0.022921	0.325367	0.943838
F_Ruminococcaceae_RNT	biscuit cereal vs. any other	cereal	IVW radial	117	-0.022921	0.325367	0.943838
F_Ruminococcaceae_RNT	biscuit cereal vs. any other	cereal	Inverse variance weighted (multiplicative random effects)	117	-0.022921	0.325367	0.943838
F_Ruminococcaceae_RNT	biscuit cereal vs. any other	cereal	Inverse variance weighted (fixed effects)	117	-0.022921	0.301123	0.939325
F_Ruminococcaceae_RNT	biscuit cereal vs. any other	cereal	Simple mode	117	0.925493	1.30916	0.481024
F_Ruminococcaceae_RNT	biscuit cereal vs. any other	cereal	Weighted mode	117	0.976026	1.21323	0.422763
F_Ruminococcaceae_RNT	biscuit cereal vs. any other	cereal	Weighted mode (NOME)	117	0.976026	1.17851	0.409265
F_Ruminococcaceae_RNT	biscuit cereal vs. any other	cereal	Simple mode (NOME)	117	0.925493	1.34905	0.494061
F_Ruminococcaceae_RNT	biscuit cereal vs. any other	cereal	Robust adjusted profile score (RAPS)	117	0.0380355	0.355687	0.91484
F_Ruminococcaceae_RNT	biscuit cereal vs. any other	cereal	Sign concordance test	117	0.0598291	NA	0.57929
F_Ruminococcaceae_RNT	biscuit cereal vs. any other	cereal	Unweighted regression	117	0.0312258	4.17125	0.994027
F_Streptococcaceae_RNT	biscuit cereal vs. any other	cereal	Maximum likelihood	117	0.595795	0.319111	0.0618948
F_Streptococcaceae_RNT	biscuit cereal vs. any other	cereal	MR Egger	117	-0.328971	0.841916	0.696712
F_Streptococcaceae_RNT	biscuit cereal vs. any other	cereal	MR Egger (bootstrap)	117	1.25619	0.753848	0.048
F_Streptococcaceae_RNT	biscuit cereal vs. any other	cereal	Simple median	117	0.895873	0.478227	0.061024
F_Streptococcaceae_RNT	biscuit cereal vs. any other	cereal	Weighted median	117	0.896807	0.44508	0.0439113
F_Streptococcaceae_RNT	biscuit cereal vs. any other	cereal	Penalised weighted median	117	0.895912	0.451317	0.0471324
F_Streptococcaceae_RNT	biscuit cereal vs. any other	cereal	Inverse variance weighted	117	0.574513	0.334771	0.086137
F_Streptococcaceae_RNT	biscuit cereal vs. any other	cereal	IVW radial	117	0.574412	0.334796	0.086216
F_Streptococcaceae_RNT	biscuit cereal vs. any other	cereal	Inverse variance weighted (multiplicative random effects)	117	0.574513	0.334771	0.086137
F_Streptococcaceae_RNT	biscuit cereal vs. any other	cereal	Inverse variance weighted (fixed effects)	117	0.574513	0.309944	0.0637958
F_Streptococcaceae_RNT	biscuit cereal vs. any other	cereal	Simple mode	117	1.9642	1.32701	0.141541
F_Streptococcaceae_RNT	biscuit cereal vs. any other	cereal	Weighted mode	117	1.84274	1.24932	0.142924
F_Streptococcaceae_RNT	biscuit cereal vs. any other	cereal	Weighted mode (NOME)	117	1.9642	1.26298	0.122622
F_Streptococcaceae_RNT	biscuit cereal vs. any other	cereal	Simple mode (NOME)	117	1.9642	1.31994	0.139441
F_Streptococcaceae_RNT	biscuit cereal vs. any other	cereal	Robust adjusted profile score (RAPS)	117	0.591743	0.351216	0.0920198
F_Streptococcaceae_RNT	biscuit cereal vs. any other	cereal	Sign concordance test	117	0.128205	NA	0.195349
F_Streptococcaceae_RNT	biscuit cereal vs. any other	cereal	Unweighted regression	117	0.0536479	4.17125	0.989738
F_Sutterellaceae_RNT	biscuit cereal vs. any other	cereal	Maximum likelihood	117	-0.533121	0.310569	0.0860535
F_Sutterellaceae_RNT	biscuit cereal vs. any other	cereal	MR Egger	117	-0.566299	0.763915	0.460016
F_Sutterellaceae_RNT	biscuit cereal vs. any other	cereal	MR Egger (bootstrap)	117	-0.588555	0.699339	0.196
F_Sutterellaceae_RNT	biscuit cereal vs. any other	cereal	Simple median	117	-0.448263	0.445475	0.314291
F_Sutterellaceae_RNT	biscuit cereal vs. any other	cereal	Weighted median	117	-0.481163	0.436281	0.270082
F_Sutterellaceae_RNT	biscuit cereal vs. any other	cereal	Penalised weighted median	117	-0.516975	0.439687	0.239683
F_Sutterellaceae_RNT	biscuit cereal vs. any other	cereal	Inverse variance weighted	117	-0.525793	0.303017	0.0827067
F_Sutterellaceae_RNT	biscuit cereal vs. any other	cereal	IVW radial	117	-0.525813	0.285628	0.0656359
F_Sutterellaceae_RNT	biscuit cereal vs. any other	cereal	Inverse variance weighted (multiplicative random effects)	117	-0.525793	0.285625	0.0656433
F_Sutterellaceae_RNT	biscuit cereal vs. any other	cereal	Inverse variance weighted (fixed effects)	117	-0.525793	0.303017	0.0827067
F_Sutterellaceae_RNT	biscuit cereal vs. any other	cereal	Simple mode	117	-0.674652	1.13724	0.554178
F_Sutterellaceae_RNT	biscuit cereal vs. any other	cereal	Weighted mode	117	-0.764398	1.08621	0.483012
F_Sutterellaceae_RNT	biscuit cereal vs. any other	cereal	Weighted mode (NOME)	117	-0.764398	1.11957	0.496121
F_Sutterellaceae_RNT	biscuit cereal vs. any other	cereal	Simple mode (NOME)	117	-0.674652	1.2307	0.584619
F_Sutterellaceae_RNT	biscuit cereal vs. any other	cereal	Robust adjusted profile score (RAPS)	117	-0.549357	0.329285	0.0952498
F_Sutterellaceae_RNT	biscuit cereal vs. any other	cereal	Sign concordance test	117	-0.179487	NA	0.0639959
F_Sutterellaceae_RNT	biscuit cereal vs. any other	cereal	Unweighted regression	117	-0.398958	4.17125	0.923803
F_Veillonellaceae_RNT	biscuit cereal vs. any other	cereal	Maximum likelihood	117	0.225737	0.347043	0.515396
F_Veillonellaceae_RNT	biscuit cereal vs. any other	cereal	MR Egger	117	-0.26522	0.861656	0.758789
F_Veillonellaceae_RNT	biscuit cereal vs. any other	cereal	MR Egger (bootstrap)	117	0.623706	0.78764	0.21
F_Veillonellaceae_RNT	biscuit cereal vs. any other	cereal	Simple median	117	0.186247	0.476733	0.696038
F_Veillonellaceae_RNT	biscuit cereal vs. any other	cereal	Weighted median	117	0.203942	0.470629	0.664768
F_Veillonellaceae_RNT	biscuit cereal vs. any other	cereal	Penalised weighted median	117	0.203296	0.454761	0.654847
F_Veillonellaceae_RNT	biscuit cereal vs. any other	cereal	Inverse variance weighted	117	0.217219	0.340672	0.523722
F_Veillonellaceae_RNT	biscuit cereal vs. any other	cereal	IVW radial	117	0.217226	0.292769	0.458104
F_Veillonellaceae_RNT	biscuit cereal vs. any other	cereal	Inverse variance weighted (multiplicative random effects)	117	0.217219	0.292766	0.458115
F_Veillonellaceae_RNT	biscuit cereal vs. any other	cereal	Inverse variance weighted (fixed effects)	117	0.217219	0.340672	0.523722
F_Veillonellaceae_RNT	biscuit cereal vs. any other	cereal	Simple mode	117	0.200997	1.27307	0.874823
F_Veillonellaceae_RNT	biscuit cereal vs. any other	cereal	Weighted mode	117	0.200997	1.26717	0.874245
F_Veillonellaceae_RNT	biscuit cereal vs. any other	cereal	Weighted mode (NOME)	117	0.200997	1.17326	0.864275
F_Veillonellaceae_RNT	biscuit cereal vs. any other	cereal	Simple mode (NOME)	117	0.200997	1.32397	0.879597
F_Veillonellaceae_RNT	biscuit cereal vs. any other	cereal	Robust adjusted profile score (RAPS)	117	0.207185	0.372101	0.577666
F_Veillonellaceae_RNT	biscuit cereal vs. any other	cereal	Sign concordance test	117	0.042735	NA	0.711703
F_Veillonellaceae_RNT	biscuit cereal vs. any other	cereal	Unweighted regression	117	-0.0127652	4.17125	0.997558
G_Acidaminococcus_RNT	biscuit cereal vs. any other	cereal	Maximum likelihood	117	-0.437986	0.743672	0.555895
G_Acidaminococcus_RNT	biscuit cereal vs. any other	cereal	MR Egger	117	-1.51511	1.87297	0.420222
G_Acidaminococcus_RNT	biscuit cereal vs. any other	cereal	MR Egger (bootstrap)	117	1.17031	1.87233	0.251
G_Acidaminococcus_RNT	biscuit cereal vs. any other	cereal	Simple median	117	-0.701653	1.04698	0.502751
G_Acidaminococcus_RNT	biscuit cereal vs. any other	cereal	Weighted median	117	-0.578562	1.0669	0.587624
G_Acidaminococcus_RNT	biscuit cereal vs. any other	cereal	Penalised weighted median	117	-0.582256	1.0545	0.580836
G_Acidaminococcus_RNT	biscuit cereal vs. any other	cereal	Inverse variance weighted	117	-0.429613	0.743044	0.563143
G_Acidaminococcus_RNT	biscuit cereal vs. any other	cereal	IVW radial	117	-0.429637	0.743047	0.563123
G_Acidaminococcus_RNT	biscuit cereal vs. any other	cereal	Inverse variance weighted (multiplicative random effects)	117	-0.429613	0.743044	0.563143
G_Acidaminococcus_RNT	biscuit cereal vs. any other	cereal	Inverse variance weighted (fixed effects)	117	-0.429613	0.723148	0.552453
G_Acidaminococcus_RNT	biscuit cereal vs. any other	cereal	Simple mode	117	-0.864598	2.98483	0.77259
G_Acidaminococcus_RNT	biscuit cereal vs. any other	cereal	Weighted mode	117	-0.525058	2.70889	0.84665
G_Acidaminococcus_RNT	biscuit cereal vs. any other	cereal	Weighted mode (NOME)	117	-0.638238	2.96084	0.829709
G_Acidaminococcus_RNT	biscuit cereal vs. any other	cereal	Simple mode (NOME)	117	-0.864598	2.94377	0.769509
G_Acidaminococcus_RNT	biscuit cereal vs. any other	cereal	Robust adjusted profile score (RAPS)	117	-0.305005	0.803564	0.704268
G_Acidaminococcus_RNT	biscuit cereal vs. any other	cereal	Sign concordance test	117	-0.0598291	NA	0.57929
G_Acidaminococcus_RNT	biscuit cereal vs. any other	cereal	Unweighted regression	117	-0.967148	4.17125	0.816646
G_Aestuariispira_RNT	biscuit cereal vs. any other	cereal	Maximum likelihood	117	0.274363	0.572022	0.631486
G_Aestuariispira_RNT	biscuit cereal vs. any other	cereal	MR Egger	117	0.707217	1.39376	0.612835
G_Aestuariispira_RNT	biscuit cereal vs. any other	cereal	MR Egger (bootstrap)	117	-0.16566	1.36794	0.432
G_Aestuariispira_RNT	biscuit cereal vs. any other	cereal	Simple median	117	-0.398177	0.804227	0.620525
G_Aestuariispira_RNT	biscuit cereal vs. any other	cereal	Weighted median	117	-0.38529	0.798264	0.629337
G_Aestuariispira_RNT	biscuit cereal vs. any other	cereal	Penalised weighted median	117	-0.388863	0.802363	0.627927
G_Aestuariispira_RNT	biscuit cereal vs. any other	cereal	Inverse variance weighted	117	0.262334	0.556593	0.637412
G_Aestuariispira_RNT	biscuit cereal vs. any other	cereal	IVW radial	117	0.262325	0.55492	0.636408
G_Aestuariispira_RNT	biscuit cereal vs. any other	cereal	Inverse variance weighted (multiplicative random effects)	117	0.262334	0.55492	0.636397
G_Aestuariispira_RNT	biscuit cereal vs. any other	cereal	Inverse variance weighted (fixed effects)	117	0.262334	0.556593	0.637412
G_Aestuariispira_RNT	biscuit cereal vs. any other	cereal	Simple mode	117	-1.66545	2.43546	0.495445
G_Aestuariispira_RNT	biscuit cereal vs. any other	cereal	Weighted mode	117	-1.57453	2.31565	0.49789
G_Aestuariispira_RNT	biscuit cereal vs. any other	cereal	Weighted mode (NOME)	117	-1.66545	2.33464	0.477053
G_Aestuariispira_RNT	biscuit cereal vs. any other	cereal	Simple mode (NOME)	117	-1.66545	2.60081	0.523203
G_Aestuariispira_RNT	biscuit cereal vs. any other	cereal	Robust adjusted profile score (RAPS)	117	0.149611	0.601986	0.803726
G_Aestuariispira_RNT	biscuit cereal vs. any other	cereal	Sign concordance test	117	-0.0940171	NA	0.35528
G_Aestuariispira_RNT	biscuit cereal vs. any other	cereal	Unweighted regression	117	-0.110617	4.17125	0.978843
G_Akkermansia_RNT	biscuit cereal vs. any other	cereal	Maximum likelihood	117	0.215807	0.385307	0.575418
G_Akkermansia_RNT	biscuit cereal vs. any other	cereal	MR Egger	117	0.666034	0.9816	0.498806
G_Akkermansia_RNT	biscuit cereal vs. any other	cereal	MR Egger (bootstrap)	117	-0.0667253	0.930713	0.446
G_Akkermansia_RNT	biscuit cereal vs. any other	cereal	Simple median	117	-0.320498	0.556147	0.564424
G_Akkermansia_RNT	biscuit cereal vs. any other	cereal	Weighted median	117	-0.309484	0.552663	0.575489
G_Akkermansia_RNT	biscuit cereal vs. any other	cereal	Penalised weighted median	117	-0.296563	0.550809	0.590292
G_Akkermansia_RNT	biscuit cereal vs. any other	cereal	Inverse variance weighted	117	0.208071	0.386884	0.590706
G_Akkermansia_RNT	biscuit cereal vs. any other	cereal	IVW radial	117	0.208063	0.386884	0.59072
G_Akkermansia_RNT	biscuit cereal vs. any other	cereal	Inverse variance weighted (multiplicative random effects)	117	0.208071	0.386884	0.590706
G_Akkermansia_RNT	biscuit cereal vs. any other	cereal	Inverse variance weighted (fixed effects)	117	0.208071	0.374068	0.578047
G_Akkermansia_RNT	biscuit cereal vs. any other	cereal	Simple mode	117	-1.55206	1.73277	0.372262
G_Akkermansia_RNT	biscuit cereal vs. any other	cereal	Weighted mode	117	-1.49671	1.64566	0.364979
G_Akkermansia_RNT	biscuit cereal vs. any other	cereal	Weighted mode (NOME)	117	-1.55206	1.74727	0.376229
G_Akkermansia_RNT	biscuit cereal vs. any other	cereal	Simple mode (NOME)	117	-1.55206	1.75203	0.377524
G_Akkermansia_RNT	biscuit cereal vs. any other	cereal	Robust adjusted profile score (RAPS)	117	0.356517	0.435873	0.413393
G_Akkermansia_RNT	biscuit cereal vs. any other	cereal	Sign concordance test	117	-0.042735	NA	0.711703
G_Akkermansia_RNT	biscuit cereal vs. any other	cereal	Unweighted regression	117	0.147132	4.17125	0.971862
G_Alistipes_RNT	biscuit cereal vs. any other	cereal	Maximum likelihood	117	-0.254603	0.297987	0.392877
G_Alistipes_RNT	biscuit cereal vs. any other	cereal	MR Egger	117	-0.920607	0.733241	0.211831
G_Alistipes_RNT	biscuit cereal vs. any other	cereal	MR Egger (bootstrap)	117	0.218862	0.719473	0.376
G_Alistipes_RNT	biscuit cereal vs. any other	cereal	Simple median	117	0.299655	0.407251	0.461853
G_Alistipes_RNT	biscuit cereal vs. any other	cereal	Weighted median	117	0.122543	0.416234	0.768445
G_Alistipes_RNT	biscuit cereal vs. any other	cereal	Penalised weighted median	117	0.127544	0.416813	0.759606
G_Alistipes_RNT	biscuit cereal vs. any other	cereal	Inverse variance weighted	117	-0.25413	0.290854	0.382261
G_Alistipes_RNT	biscuit cereal vs. any other	cereal	IVW radial	117	-0.25412	0.275289	0.355953
G_Alistipes_RNT	biscuit cereal vs. any other	cereal	Inverse variance weighted (multiplicative random effects)	117	-0.25413	0.275288	0.355932
G_Alistipes_RNT	biscuit cereal vs. any other	cereal	Inverse variance weighted (fixed effects)	117	-0.25413	0.290854	0.382261
G_Alistipes_RNT	biscuit cereal vs. any other	cereal	Simple mode	117	0.941758	1.20683	0.43677
G_Alistipes_RNT	biscuit cereal vs. any other	cereal	Weighted mode	117	0.742994	1.21101	0.540727
G_Alistipes_RNT	biscuit cereal vs. any other	cereal	Weighted mode (NOME)	117	0.782747	1.20138	0.515986
G_Alistipes_RNT	biscuit cereal vs. any other	cereal	Simple mode (NOME)	117	0.941758	1.21408	0.439506
G_Alistipes_RNT	biscuit cereal vs. any other	cereal	Robust adjusted profile score (RAPS)	117	-0.18796	0.315824	0.551749
G_Alistipes_RNT	biscuit cereal vs. any other	cereal	Sign concordance test	117	0.042735	NA	0.711703
G_Alistipes_RNT	biscuit cereal vs. any other	cereal	Unweighted regression	117	-0.624665	4.17125	0.880958
G_Alloprevotella_RNT	biscuit cereal vs. any other	cereal	Maximum likelihood	117	0.713418	0.704336	0.311111
G_Alloprevotella_RNT	biscuit cereal vs. any other	cereal	MR Egger	117	2.06076	1.7531	0.242223
G_Alloprevotella_RNT	biscuit cereal vs. any other	cereal	MR Egger (bootstrap)	117	-0.794397	1.61529	0.317
G_Alloprevotella_RNT	biscuit cereal vs. any other	cereal	Simple median	117	0.65742	1.02045	0.519417
G_Alloprevotella_RNT	biscuit cereal vs. any other	cereal	Weighted median	117	0.402583	0.991723	0.684785
G_Alloprevotella_RNT	biscuit cereal vs. any other	cereal	Penalised weighted median	117	0.418614	0.967327	0.665194
G_Alloprevotella_RNT	biscuit cereal vs. any other	cereal	Inverse variance weighted	117	0.693756	0.686818	0.312447
G_Alloprevotella_RNT	biscuit cereal vs. any other	cereal	IVW radial	117	0.693808	0.67393	0.303247
G_Alloprevotella_RNT	biscuit cereal vs. any other	cereal	Inverse variance weighted (multiplicative random effects)	117	0.693756	0.673919	0.303275
G_Alloprevotella_RNT	biscuit cereal vs. any other	cereal	Inverse variance weighted (fixed effects)	117	0.693756	0.686818	0.312447
G_Alloprevotella_RNT	biscuit cereal vs. any other	cereal	Simple mode	117	0.192998	2.83665	0.945873
G_Alloprevotella_RNT	biscuit cereal vs. any other	cereal	Weighted mode	117	-0.0347917	2.62941	0.989466
G_Alloprevotella_RNT	biscuit cereal vs. any other	cereal	Weighted mode (NOME)	117	-0.0347917	2.94035	0.99058
G_Alloprevotella_RNT	biscuit cereal vs. any other	cereal	Simple mode (NOME)	117	0.192998	2.70827	0.943312
G_Alloprevotella_RNT	biscuit cereal vs. any other	cereal	Robust adjusted profile score (RAPS)	117	0.928651	0.745507	0.212888
G_Alloprevotella_RNT	biscuit cereal vs. any other	cereal	Sign concordance test	117	0.0940171	NA	0.35528
G_Alloprevotella_RNT	biscuit cereal vs. any other	cereal	Unweighted regression	117	1.48568	4.17125	0.721711
G_Anaerostipes_RNT	biscuit cereal vs. any other	cereal	Maximum likelihood	117	0.237248	0.303958	0.435079
G_Anaerostipes_RNT	biscuit cereal vs. any other	cereal	MR Egger	117	-0.570971	0.749181	0.447544
G_Anaerostipes_RNT	biscuit cereal vs. any other	cereal	MR Egger (bootstrap)	117	0.654396	0.742497	0.179
G_Anaerostipes_RNT	biscuit cereal vs. any other	cereal	Simple median	117	0.0711412	0.424613	0.866942
G_Anaerostipes_RNT	biscuit cereal vs. any other	cereal	Weighted median	117	0.132387	0.419468	0.752302
G_Anaerostipes_RNT	biscuit cereal vs. any other	cereal	Penalised weighted median	117	0.130712	0.430973	0.761666
G_Anaerostipes_RNT	biscuit cereal vs. any other	cereal	Inverse variance weighted	117	0.230655	0.297232	0.437744
G_Anaerostipes_RNT	biscuit cereal vs. any other	cereal	IVW radial	117	0.230651	0.275954	0.40325
G_Anaerostipes_RNT	biscuit cereal vs. any other	cereal	Inverse variance weighted (multiplicative random effects)	117	0.230655	0.275952	0.403239
G_Anaerostipes_RNT	biscuit cereal vs. any other	cereal	Inverse variance weighted (fixed effects)	117	0.230655	0.297232	0.437744
G_Anaerostipes_RNT	biscuit cereal vs. any other	cereal	Simple mode	117	-0.319851	1.20321	0.790841
G_Anaerostipes_RNT	biscuit cereal vs. any other	cereal	Weighted mode	117	-0.0921497	1.11298	0.934157
G_Anaerostipes_RNT	biscuit cereal vs. any other	cereal	Weighted mode (NOME)	117	-0.0466095	1.24909	0.970298
G_Anaerostipes_RNT	biscuit cereal vs. any other	cereal	Simple mode (NOME)	117	-0.319851	1.29946	0.806008
G_Anaerostipes_RNT	biscuit cereal vs. any other	cereal	Robust adjusted profile score (RAPS)	117	0.21218	0.323302	0.511638
G_Anaerostipes_RNT	biscuit cereal vs. any other	cereal	Sign concordance test	117	0.0769231	NA	0.459691
G_Anaerostipes_RNT	biscuit cereal vs. any other	cereal	Unweighted regression	117	-0.339001	4.17125	0.935227
G_Bacteroides_RNT	biscuit cereal vs. any other	cereal	Maximum likelihood	117	-0.531585	0.302922	0.0792834
G_Bacteroides_RNT	biscuit cereal vs. any other	cereal	MR Egger	117	-0.508369	0.794869	0.523728
G_Bacteroides_RNT	biscuit cereal vs. any other	cereal	MR Egger (bootstrap)	117	-0.762412	0.740505	0.149
G_Bacteroides_RNT	biscuit cereal vs. any other	cereal	Simple median	117	-0.465515	0.435314	0.284899
G_Bacteroides_RNT	biscuit cereal vs. any other	cereal	Weighted median	117	-0.464206	0.438322	0.289575
G_Bacteroides_RNT	biscuit cereal vs. any other	cereal	Penalised weighted median	117	-0.462548	0.414524	0.264485
G_Bacteroides_RNT	biscuit cereal vs. any other	cereal	Inverse variance weighted	117	-0.512104	0.313737	0.102622
G_Bacteroides_RNT	biscuit cereal vs. any other	cereal	IVW radial	117	-0.512146	0.31374	0.102598
G_Bacteroides_RNT	biscuit cereal vs. any other	cereal	Inverse variance weighted (multiplicative random effects)	117	-0.512104	0.313737	0.102622
G_Bacteroides_RNT	biscuit cereal vs. any other	cereal	Inverse variance weighted (fixed effects)	117	-0.512104	0.293422	0.0809355
G_Bacteroides_RNT	biscuit cereal vs. any other	cereal	Simple mode	117	-1.40056	1.15111	0.226185
G_Bacteroides_RNT	biscuit cereal vs. any other	cereal	Weighted mode	117	-1.40056	1.27816	0.275453
G_Bacteroides_RNT	biscuit cereal vs. any other	cereal	Weighted mode (NOME)	117	-1.4501	1.3098	0.270532
G_Bacteroides_RNT	biscuit cereal vs. any other	cereal	Simple mode (NOME)	117	-1.40056	1.26909	0.272052
G_Bacteroides_RNT	biscuit cereal vs. any other	cereal	Robust adjusted profile score (RAPS)	117	-0.431992	0.346884	0.213003
G_Bacteroides_RNT	biscuit cereal vs. any other	cereal	Sign concordance test	117	-0.0940171	NA	0.35528
G_Bacteroides_RNT	biscuit cereal vs. any other	cereal	Unweighted regression	117	-0.513797	4.17125	0.901968
G_Barnesiella_RNT	biscuit cereal vs. any other	cereal	Maximum likelihood	117	-0.674814	0.326669	0.0388529
G_Barnesiella_RNT	biscuit cereal vs. any other	cereal	MR Egger	117	0.104908	0.815932	0.897919
G_Barnesiella_RNT	biscuit cereal vs. any other	cereal	MR Egger (bootstrap)	117	-1.01773	0.786498	0.096
G_Barnesiella_RNT	biscuit cereal vs. any other	cereal	Simple median	117	-0.465054	0.463879	0.316086
G_Barnesiella_RNT	biscuit cereal vs. any other	cereal	Weighted median	117	-0.372777	0.454904	0.412522
G_Barnesiella_RNT	biscuit cereal vs. any other	cereal	Penalised weighted median	117	-0.367254	0.467531	0.43215
G_Barnesiella_RNT	biscuit cereal vs. any other	cereal	Inverse variance weighted	117	-0.690167	0.323666	0.0329785
G_Barnesiella_RNT	biscuit cereal vs. any other	cereal	IVW radial	117	-0.69037	0.32367	0.0329294
G_Barnesiella_RNT	biscuit cereal vs. any other	cereal	Inverse variance weighted (multiplicative random effects)	117	-0.690167	0.323666	0.0329785
G_Barnesiella_RNT	biscuit cereal vs. any other	cereal	Inverse variance weighted (fixed effects)	117	-0.690167	0.31722	0.0295795
G_Barnesiella_RNT	biscuit cereal vs. any other	cereal	Simple mode	117	-0.446117	1.26936	0.725889
G_Barnesiella_RNT	biscuit cereal vs. any other	cereal	Weighted mode	117	-0.349505	1.25588	0.781281
G_Barnesiella_RNT	biscuit cereal vs. any other	cereal	Weighted mode (NOME)	117	-0.397811	1.34526	0.767977
G_Barnesiella_RNT	biscuit cereal vs. any other	cereal	Simple mode (NOME)	117	-0.446117	1.37153	0.745563
G_Barnesiella_RNT	biscuit cereal vs. any other	cereal	Robust adjusted profile score (RAPS)	117	-0.63805	0.354219	0.0716575
G_Barnesiella_RNT	biscuit cereal vs. any other	cereal	Sign concordance test	117	-0.196581	NA	0.0415008
G_Barnesiella_RNT	biscuit cereal vs. any other	cereal	Unweighted regression	117	-0.607394	4.17125	0.884226
G_Bifidobacterium_RNT	biscuit cereal vs. any other	cereal	Maximum likelihood	117	-0.355472	0.320059	0.266722
G_Bifidobacterium_RNT	biscuit cereal vs. any other	cereal	MR Egger	117	-1.86142	0.784942	0.0193823
G_Bifidobacterium_RNT	biscuit cereal vs. any other	cereal	MR Egger (bootstrap)	117	0.613526	0.72919	0.205
G_Bifidobacterium_RNT	biscuit cereal vs. any other	cereal	Simple median	117	-0.435091	0.447321	0.330722
G_Bifidobacterium_RNT	biscuit cereal vs. any other	cereal	Weighted median	117	-0.416945	0.432058	0.334535
G_Bifidobacterium_RNT	biscuit cereal vs. any other	cereal	Penalised weighted median	117	-0.423405	0.456099	0.353243
G_Bifidobacterium_RNT	biscuit cereal vs. any other	cereal	Inverse variance weighted	117	-0.35044	0.312945	0.262794
G_Bifidobacterium_RNT	biscuit cereal vs. any other	cereal	IVW radial	117	-0.350427	0.312944	0.26281
G_Bifidobacterium_RNT	biscuit cereal vs. any other	cereal	Inverse variance weighted (multiplicative random effects)	117	-0.35044	0.312945	0.262794
G_Bifidobacterium_RNT	biscuit cereal vs. any other	cereal	Inverse variance weighted (fixed effects)	117	-0.35044	0.311094	0.259964
G_Bifidobacterium_RNT	biscuit cereal vs. any other	cereal	Simple mode	117	-0.474091	1.2251	0.699478
G_Bifidobacterium_RNT	biscuit cereal vs. any other	cereal	Weighted mode	117	-0.521776	1.1319	0.645682
G_Bifidobacterium_RNT	biscuit cereal vs. any other	cereal	Weighted mode (NOME)	117	-0.521776	1.17942	0.659024
G_Bifidobacterium_RNT	biscuit cereal vs. any other	cereal	Simple mode (NOME)	117	-0.474091	1.24283	0.703558
G_Bifidobacterium_RNT	biscuit cereal vs. any other	cereal	Robust adjusted profile score (RAPS)	117	-0.331987	0.336354	0.323635
G_Bifidobacterium_RNT	biscuit cereal vs. any other	cereal	Sign concordance test	117	-0.111111	NA	0.267182
G_Bifidobacterium_RNT	biscuit cereal vs. any other	cereal	Unweighted regression	117	-0.976356	4.17125	0.814932
G_Blautia_RNT	biscuit cereal vs. any other	cereal	Maximum likelihood	117	-0.132296	0.294282	0.653032
G_Blautia_RNT	biscuit cereal vs. any other	cereal	MR Egger	117	-0.525771	0.725705	0.470232
G_Blautia_RNT	biscuit cereal vs. any other	cereal	MR Egger (bootstrap)	117	0.0383505	0.708239	0.472
G_Blautia_RNT	biscuit cereal vs. any other	cereal	Simple median	117	-0.282437	0.42467	0.506004
G_Blautia_RNT	biscuit cereal vs. any other	cereal	Weighted median	117	-0.2564	0.399979	0.5215
G_Blautia_RNT	biscuit cereal vs. any other	cereal	Penalised weighted median	117	-0.254739	0.393082	0.516949
G_Blautia_RNT	biscuit cereal vs. any other	cereal	Inverse variance weighted	117	-0.132297	0.287647	0.645568
G_Blautia_RNT	biscuit cereal vs. any other	cereal	IVW radial	117	-0.132295	0.26443	0.616863
G_Blautia_RNT	biscuit cereal vs. any other	cereal	Inverse variance weighted (multiplicative random effects)	117	-0.132297	0.26443	0.616857
G_Blautia_RNT	biscuit cereal vs. any other	cereal	Inverse variance weighted (fixed effects)	117	-0.132297	0.287647	0.645568
G_Blautia_RNT	biscuit cereal vs. any other	cereal	Simple mode	117	-0.411782	1.19558	0.731153
G_Blautia_RNT	biscuit cereal vs. any other	cereal	Weighted mode	117	-0.647791	1.20036	0.590462
G_Blautia_RNT	biscuit cereal vs. any other	cereal	Weighted mode (NOME)	117	-0.72646	1.24032	0.559211
G_Blautia_RNT	biscuit cereal vs. any other	cereal	Simple mode (NOME)	117	-0.411782	1.17057	0.725642
G_Blautia_RNT	biscuit cereal vs. any other	cereal	Robust adjusted profile score (RAPS)	117	-0.127444	0.312656	0.683555
G_Blautia_RNT	biscuit cereal vs. any other	cereal	Sign concordance test	117	-0.0598291	NA	0.57929
G_Blautia_RNT	biscuit cereal vs. any other	cereal	Unweighted regression	117	-0.452819	4.17125	0.913554
G_Butyricicoccus_RNT	biscuit cereal vs. any other	cereal	Maximum likelihood	117	-0.0198109	0.307107	0.948566
G_Butyricicoccus_RNT	biscuit cereal vs. any other	cereal	MR Egger	117	-0.267197	0.792393	0.736579
G_Butyricicoccus_RNT	biscuit cereal vs. any other	cereal	MR Egger (bootstrap)	117	0.261764	0.777638	0.368
G_Butyricicoccus_RNT	biscuit cereal vs. any other	cereal	Simple median	117	-0.101645	0.448067	0.820539
G_Butyricicoccus_RNT	biscuit cereal vs. any other	cereal	Weighted median	117	-0.0891349	0.436416	0.838164
G_Butyricicoccus_RNT	biscuit cereal vs. any other	cereal	Penalised weighted median	117	-0.0809635	0.416615	0.845913
G_Butyricicoccus_RNT	biscuit cereal vs. any other	cereal	Inverse variance weighted	117	-0.0189159	0.312943	0.951801
G_Butyricicoccus_RNT	biscuit cereal vs. any other	cereal	IVW radial	117	-0.0189158	0.312943	0.951801
G_Butyricicoccus_RNT	biscuit cereal vs. any other	cereal	Inverse variance weighted (multiplicative random effects)	117	-0.0189159	0.312943	0.951801
G_Butyricicoccus_RNT	biscuit cereal vs. any other	cereal	Inverse variance weighted (fixed effects)	117	-0.0189159	0.297922	0.949374
G_Butyricicoccus_RNT	biscuit cereal vs. any other	cereal	Simple mode	117	-0.804259	1.19823	0.503424
G_Butyricicoccus_RNT	biscuit cereal vs. any other	cereal	Weighted mode	117	-0.492154	1.20755	0.684345
G_Butyricicoccus_RNT	biscuit cereal vs. any other	cereal	Weighted mode (NOME)	117	-0.625913	1.27709	0.624983
G_Butyricicoccus_RNT	biscuit cereal vs. any other	cereal	Simple mode (NOME)	117	-0.804259	1.34472	0.550949
G_Butyricicoccus_RNT	biscuit cereal vs. any other	cereal	Robust adjusted profile score (RAPS)	117	-0.0329811	0.336862	0.922006
G_Butyricicoccus_RNT	biscuit cereal vs. any other	cereal	Sign concordance test	117	-0.025641	NA	0.853408
G_Butyricicoccus_RNT	biscuit cereal vs. any other	cereal	Unweighted regression	117	-0.0817291	4.17125	0.984368
G_Butyrivibrio_RNT	biscuit cereal vs. any other	cereal	Maximum likelihood	117	0.494887	0.731342	0.498607
G_Butyrivibrio_RNT	biscuit cereal vs. any other	cereal	MR Egger	117	1.42117	1.80457	0.432588
G_Butyrivibrio_RNT	biscuit cereal vs. any other	cereal	MR Egger (bootstrap)	117	-0.0380395	1.76994	0.488
G_Butyrivibrio_RNT	biscuit cereal vs. any other	cereal	Simple median	117	1.14318	1.09234	0.295314
G_Butyrivibrio_RNT	biscuit cereal vs. any other	cereal	Weighted median	117	1.99326	1.02394	0.051577
G_Butyrivibrio_RNT	biscuit cereal vs. any other	cereal	Penalised weighted median	117	2.18394	1.06153	0.0396525
G_Butyrivibrio_RNT	biscuit cereal vs. any other	cereal	Inverse variance weighted	117	0.477427	0.714533	0.504027
G_Butyrivibrio_RNT	biscuit cereal vs. any other	cereal	IVW radial	117	0.477353	0.714535	0.504095
G_Butyrivibrio_RNT	biscuit cereal vs. any other	cereal	Inverse variance weighted (multiplicative random effects)	117	0.477427	0.714533	0.504027
G_Butyrivibrio_RNT	biscuit cereal vs. any other	cereal	Inverse variance weighted (fixed effects)	117	0.477427	0.711948	0.50248
G_Butyrivibrio_RNT	biscuit cereal vs. any other	cereal	Simple mode	117	3.59093	2.93289	0.223296
G_Butyrivibrio_RNT	biscuit cereal vs. any other	cereal	Weighted mode	117	3.48552	2.83084	0.220713
G_Butyrivibrio_RNT	biscuit cereal vs. any other	cereal	Weighted mode (NOME)	117	3.59093	2.96796	0.228778
G_Butyrivibrio_RNT	biscuit cereal vs. any other	cereal	Simple mode (NOME)	117	3.59093	3.10766	0.250256
G_Butyrivibrio_RNT	biscuit cereal vs. any other	cereal	Robust adjusted profile score (RAPS)	117	0.754789	0.773158	0.328945
G_Butyrivibrio_RNT	biscuit cereal vs. any other	cereal	Sign concordance test	117	0.111111	NA	0.267182
G_Butyrivibrio_RNT	biscuit cereal vs. any other	cereal	Unweighted regression	117	-0.0281574	4.17125	0.994614
G_Clostridium_IV_RNT	biscuit cereal vs. any other	cereal	Maximum likelihood	117	-0.341232	0.300246	0.255744
G_Clostridium_IV_RNT	biscuit cereal vs. any other	cereal	MR Egger	117	-0.390221	0.74239	0.600159
G_Clostridium_IV_RNT	biscuit cereal vs. any other	cereal	MR Egger (bootstrap)	117	-0.0312821	0.72371	0.479
G_Clostridium_IV_RNT	biscuit cereal vs. any other	cereal	Simple median	117	-0.534248	0.403608	0.185609
G_Clostridium_IV_RNT	biscuit cereal vs. any other	cereal	Weighted median	117	-0.565708	0.425645	0.183827
G_Clostridium_IV_RNT	biscuit cereal vs. any other	cereal	Penalised weighted median	117	-0.587987	0.418908	0.160433
G_Clostridium_IV_RNT	biscuit cereal vs. any other	cereal	Inverse variance weighted	117	-0.339953	0.294436	0.248258
G_Clostridium_IV_RNT	biscuit cereal vs. any other	cereal	IVW radial	117	-0.339926	0.255522	0.183414
G_Clostridium_IV_RNT	biscuit cereal vs. any other	cereal	Inverse variance weighted (multiplicative random effects)	117	-0.339953	0.255519	0.183373
G_Clostridium_IV_RNT	biscuit cereal vs. any other	cereal	Inverse variance weighted (fixed effects)	117	-0.339953	0.294436	0.248258
G_Clostridium_IV_RNT	biscuit cereal vs. any other	cereal	Simple mode	117	-0.85376	1.12456	0.449274
G_Clostridium_IV_RNT	biscuit cereal vs. any other	cereal	Weighted mode	117	-0.85376	1.04724	0.416603
G_Clostridium_IV_RNT	biscuit cereal vs. any other	cereal	Weighted mode (NOME)	117	-0.892806	1.21928	0.465499
G_Clostridium_IV_RNT	biscuit cereal vs. any other	cereal	Simple mode (NOME)	117	-0.85376	1.18424	0.472402
G_Clostridium_IV_RNT	biscuit cereal vs. any other	cereal	Robust adjusted profile score (RAPS)	117	-0.469975	0.321401	0.143668
G_Clostridium_IV_RNT	biscuit cereal vs. any other	cereal	Sign concordance test	117	-0.145299	NA	0.138753
G_Clostridium_IV_RNT	biscuit cereal vs. any other	cereal	Unweighted regression	117	-0.190888	4.17125	0.963499
G_Clostridium_sensu_stricto_RNT	biscuit cereal vs. any other	cereal	Maximum likelihood	117	0.0810965	0.361099	0.822304
G_Clostridium_sensu_stricto_RNT	biscuit cereal vs. any other	cereal	MR Egger	117	-0.0617611	0.933505	0.947365
G_Clostridium_sensu_stricto_RNT	biscuit cereal vs. any other	cereal	MR Egger (bootstrap)	117	0.538455	0.866874	0.262
G_Clostridium_sensu_stricto_RNT	biscuit cereal vs. any other	cereal	Simple median	117	-0.309536	0.517891	0.55005
G_Clostridium_sensu_stricto_RNT	biscuit cereal vs. any other	cereal	Weighted median	117	-0.273258	0.521472	0.60027
G_Clostridium_sensu_stricto_RNT	biscuit cereal vs. any other	cereal	Penalised weighted median	117	-0.282783	0.523796	0.589285
G_Clostridium_sensu_stricto_RNT	biscuit cereal vs. any other	cereal	Inverse variance weighted	117	0.0783226	0.37162	0.833075
G_Clostridium_sensu_stricto_RNT	biscuit cereal vs. any other	cereal	IVW radial	117	0.0783217	0.37162	0.833077
G_Clostridium_sensu_stricto_RNT	biscuit cereal vs. any other	cereal	Inverse variance weighted (multiplicative random effects)	117	0.0783226	0.37162	0.833075
G_Clostridium_sensu_stricto_RNT	biscuit cereal vs. any other	cereal	Inverse variance weighted (fixed effects)	117	0.0783226	0.350744	0.823299
G_Clostridium_sensu_stricto_RNT	biscuit cereal vs. any other	cereal	Simple mode	117	-0.719935	1.49912	0.631962
G_Clostridium_sensu_stricto_RNT	biscuit cereal vs. any other	cereal	Weighted mode	117	-0.486053	1.42439	0.733543
G_Clostridium_sensu_stricto_RNT	biscuit cereal vs. any other	cereal	Weighted mode (NOME)	117	-0.486053	1.47166	0.741787
G_Clostridium_sensu_stricto_RNT	biscuit cereal vs. any other	cereal	Simple mode (NOME)	117	-0.719935	1.49889	0.63191
G_Clostridium_sensu_stricto_RNT	biscuit cereal vs. any other	cereal	Robust adjusted profile score (RAPS)	117	0.00319953	0.408022	0.993743
G_Clostridium_sensu_stricto_RNT	biscuit cereal vs. any other	cereal	Sign concordance test	117	-0.042735	NA	0.711703
G_Clostridium_sensu_stricto_RNT	biscuit cereal vs. any other	cereal	Unweighted regression	117	0.0547211	4.17125	0.989533
G_Clostridium_XlVa_RNT	biscuit cereal vs. any other	cereal	Maximum likelihood	117	0.548253	0.308733	0.0757635
G_Clostridium_XlVa_RNT	biscuit cereal vs. any other	cereal	MR Egger	117	0.498269	0.817768	0.543525
G_Clostridium_XlVa_RNT	biscuit cereal vs. any other	cereal	MR Egger (bootstrap)	117	0.100824	0.754004	0.446
G_Clostridium_XlVa_RNT	biscuit cereal vs. any other	cereal	Simple median	117	0.468852	0.459491	0.307552
G_Clostridium_XlVa_RNT	biscuit cereal vs. any other	cereal	Weighted median	117	0.386401	0.445639	0.385903
G_Clostridium_XlVa_RNT	biscuit cereal vs. any other	cereal	Penalised weighted median	117	0.384284	0.452185	0.395416
G_Clostridium_XlVa_RNT	biscuit cereal vs. any other	cereal	Inverse variance weighted	117	0.51785	0.32252	0.108353
G_Clostridium_XlVa_RNT	biscuit cereal vs. any other	cereal	IVW radial	117	0.517924	0.322529	0.108313
G_Clostridium_XlVa_RNT	biscuit cereal vs. any other	cereal	Inverse variance weighted (multiplicative random effects)	117	0.51785	0.32252	0.108353
G_Clostridium_XlVa_RNT	biscuit cereal vs. any other	cereal	Inverse variance weighted (fixed effects)	117	0.51785	0.299192	0.0834824
G_Clostridium_XlVa_RNT	biscuit cereal vs. any other	cereal	Simple mode	117	1.60286	1.28135	0.213483
G_Clostridium_XlVa_RNT	biscuit cereal vs. any other	cereal	Weighted mode	117	0.827518	1.33644	0.537002
G_Clostridium_XlVa_RNT	biscuit cereal vs. any other	cereal	Weighted mode (NOME)	117	1.71362	1.32122	0.197205
G_Clostridium_XlVa_RNT	biscuit cereal vs. any other	cereal	Simple mode (NOME)	117	1.60286	1.32406	0.228525
G_Clostridium_XlVa_RNT	biscuit cereal vs. any other	cereal	Robust adjusted profile score (RAPS)	117	0.513221	0.351159	0.143877
G_Clostridium_XlVa_RNT	biscuit cereal vs. any other	cereal	Sign concordance test	117	0.145299	NA	0.138753
G_Clostridium_XlVa_RNT	biscuit cereal vs. any other	cereal	Unweighted regression	117	0.43891	4.17125	0.916199
G_Clostridium_XVIII_RNT	biscuit cereal vs. any other	cereal	Maximum likelihood	117	-0.0181711	0.303651	0.952281
G_Clostridium_XVIII_RNT	biscuit cereal vs. any other	cereal	MR Egger	117	0.773029	0.747617	0.30331
G_Clostridium_XVIII_RNT	biscuit cereal vs. any other	cereal	MR Egger (bootstrap)	117	-0.61739	0.753839	0.221
G_Clostridium_XVIII_RNT	biscuit cereal vs. any other	cereal	Simple median	117	0.120455	0.435228	0.781963
G_Clostridium_XVIII_RNT	biscuit cereal vs. any other	cereal	Weighted median	117	0.184096	0.44113	0.676438
G_Clostridium_XVIII_RNT	biscuit cereal vs. any other	cereal	Penalised weighted median	117	0.205171	0.425031	0.629294
G_Clostridium_XVIII_RNT	biscuit cereal vs. any other	cereal	Inverse variance weighted	117	-0.0176427	0.295993	0.95247
G_Clostridium_XVIII_RNT	biscuit cereal vs. any other	cereal	IVW radial	117	-0.0176427	0.291915	0.951807
G_Clostridium_XVIII_RNT	biscuit cereal vs. any other	cereal	Inverse variance weighted (multiplicative random effects)	117	-0.0176427	0.291915	0.951807
G_Clostridium_XVIII_RNT	biscuit cereal vs. any other	cereal	Inverse variance weighted (fixed effects)	117	-0.0176427	0.295993	0.95247
G_Clostridium_XVIII_RNT	biscuit cereal vs. any other	cereal	Simple mode	117	-0.847044	1.24833	0.498779
G_Clostridium_XVIII_RNT	biscuit cereal vs. any other	cereal	Weighted mode	117	-0.512571	1.16765	0.661496
G_Clostridium_XVIII_RNT	biscuit cereal vs. any other	cereal	Weighted mode (NOME)	117	-0.596189	1.2367	0.630658
G_Clostridium_XVIII_RNT	biscuit cereal vs. any other	cereal	Simple mode (NOME)	117	-0.847044	1.30456	0.517432
G_Clostridium_XVIII_RNT	biscuit cereal vs. any other	cereal	Robust adjusted profile score (RAPS)	117	0.0365976	0.320775	0.909165
G_Clostridium_XVIII_RNT	biscuit cereal vs. any other	cereal	Sign concordance test	117	0.00854701	NA	1
G_Clostridium_XVIII_RNT	biscuit cereal vs. any other	cereal	Unweighted regression	117	-0.0184005	4.17125	0.99648
G_Collinsella_RNT	biscuit cereal vs. any other	cereal	Maximum likelihood	117	-0.398024	0.317026	0.209299
G_Collinsella_RNT	biscuit cereal vs. any other	cereal	MR Egger	117	-0.611855	0.775445	0.431714
G_Collinsella_RNT	biscuit cereal vs. any other	cereal	MR Egger (bootstrap)	117	-0.16782	0.792347	0.414
G_Collinsella_RNT	biscuit cereal vs. any other	cereal	Simple median	117	-0.175191	0.434721	0.686951
G_Collinsella_RNT	biscuit cereal vs. any other	cereal	Weighted median	117	-0.160963	0.454619	0.723293
G_Collinsella_RNT	biscuit cereal vs. any other	cereal	Penalised weighted median	117	-0.156156	0.433806	0.718871
G_Collinsella_RNT	biscuit cereal vs. any other	cereal	Inverse variance weighted	117	-0.411666	0.309081	0.182892
G_Collinsella_RNT	biscuit cereal vs. any other	cereal	IVW radial	117	-0.411629	0.300539	0.1708
G_Collinsella_RNT	biscuit cereal vs. any other	cereal	Inverse variance weighted (multiplicative random effects)	117	-0.411666	0.300535	0.170757
G_Collinsella_RNT	biscuit cereal vs. any other	cereal	Inverse variance weighted (fixed effects)	117	-0.411666	0.309081	0.182892
G_Collinsella_RNT	biscuit cereal vs. any other	cereal	Simple mode	117	0.170719	1.1723	0.884468
G_Collinsella_RNT	biscuit cereal vs. any other	cereal	Weighted mode	117	0.170719	1.134	0.880595
G_Collinsella_RNT	biscuit cereal vs. any other	cereal	Weighted mode (NOME)	117	0.170719	1.17651	0.884878
G_Collinsella_RNT	biscuit cereal vs. any other	cereal	Simple mode (NOME)	117	0.170719	1.31054	0.896581
G_Collinsella_RNT	biscuit cereal vs. any other	cereal	Robust adjusted profile score (RAPS)	117	-0.348824	0.335183	0.298015
G_Collinsella_RNT	biscuit cereal vs. any other	cereal	Sign concordance test	117	-0.0940171	NA	0.35528
G_Collinsella_RNT	biscuit cereal vs. any other	cereal	Unweighted regression	117	-0.529523	4.17125	0.898983
G_Coprobacter_RNT	biscuit cereal vs. any other	cereal	Maximum likelihood	117	0.0986195	0.369307	0.789439
G_Coprobacter_RNT	biscuit cereal vs. any other	cereal	MR Egger	117	-0.135432	0.90204	0.880917
G_Coprobacter_RNT	biscuit cereal vs. any other	cereal	MR Egger (bootstrap)	117	0.540024	0.873166	0.256
G_Coprobacter_RNT	biscuit cereal vs. any other	cereal	Simple median	117	0.281348	0.52925	0.595005
G_Coprobacter_RNT	biscuit cereal vs. any other	cereal	Weighted median	117	0.336193	0.536299	0.53074
G_Coprobacter_RNT	biscuit cereal vs. any other	cereal	Penalised weighted median	117	0.3405	0.495065	0.491586
G_Coprobacter_RNT	biscuit cereal vs. any other	cereal	Inverse variance weighted	117	0.0961913	0.360543	0.789626
G_Coprobacter_RNT	biscuit cereal vs. any other	cereal	IVW radial	117	0.096187	0.343203	0.779276
G_Coprobacter_RNT	biscuit cereal vs. any other	cereal	Inverse variance weighted (multiplicative random effects)	117	0.0961913	0.343203	0.779266
G_Coprobacter_RNT	biscuit cereal vs. any other	cereal	Inverse variance weighted (fixed effects)	117	0.0961913	0.360543	0.789626
G_Coprobacter_RNT	biscuit cereal vs. any other	cereal	Simple mode	117	0.817803	1.56475	0.602221
G_Coprobacter_RNT	biscuit cereal vs. any other	cereal	Weighted mode	117	1.1073	1.38479	0.425568
G_Coprobacter_RNT	biscuit cereal vs. any other	cereal	Weighted mode (NOME)	117	1.281	1.48322	0.389556
G_Coprobacter_RNT	biscuit cereal vs. any other	cereal	Simple mode (NOME)	117	0.817803	1.52016	0.591628
G_Coprobacter_RNT	biscuit cereal vs. any other	cereal	Robust adjusted profile score (RAPS)	117	0.121896	0.391351	0.755439
G_Coprobacter_RNT	biscuit cereal vs. any other	cereal	Sign concordance test	117	0.042735	NA	0.711703
G_Coprobacter_RNT	biscuit cereal vs. any other	cereal	Unweighted regression	117	-0.230039	4.17125	0.95602
G_Coprococcus_RNT	biscuit cereal vs. any other	cereal	Maximum likelihood	117	0.259121	0.313499	0.408494
G_Coprococcus_RNT	biscuit cereal vs. any other	cereal	MR Egger	117	-0.45625	0.772723	0.556051
G_Coprococcus_RNT	biscuit cereal vs. any other	cereal	MR Egger (bootstrap)	117	0.508491	0.72502	0.237
G_Coprococcus_RNT	biscuit cereal vs. any other	cereal	Simple median	117	-0.0182928	0.433491	0.96634
G_Coprococcus_RNT	biscuit cereal vs. any other	cereal	Weighted median	117	-0.145297	0.440068	0.741273
G_Coprococcus_RNT	biscuit cereal vs. any other	cereal	Penalised weighted median	117	-0.149316	0.436733	0.73243
G_Coprococcus_RNT	biscuit cereal vs. any other	cereal	Inverse variance weighted	117	0.249765	0.305798	0.414063
G_Coprococcus_RNT	biscuit cereal vs. any other	cereal	IVW radial	117	0.24979	0.292155	0.392556
G_Coprococcus_RNT	biscuit cereal vs. any other	cereal	Inverse variance weighted (multiplicative random effects)	117	0.249765	0.292154	0.392603
G_Coprococcus_RNT	biscuit cereal vs. any other	cereal	Inverse variance weighted (fixed effects)	117	0.249765	0.305798	0.414063
G_Coprococcus_RNT	biscuit cereal vs. any other	cereal	Simple mode	117	-0.564308	1.25628	0.654134
G_Coprococcus_RNT	biscuit cereal vs. any other	cereal	Weighted mode	117	-0.731963	1.29787	0.573863
G_Coprococcus_RNT	biscuit cereal vs. any other	cereal	Weighted mode (NOME)	117	-0.731963	1.22226	0.550433
G_Coprococcus_RNT	biscuit cereal vs. any other	cereal	Simple mode (NOME)	117	-0.564308	1.32404	0.670752
G_Coprococcus_RNT	biscuit cereal vs. any other	cereal	Robust adjusted profile score (RAPS)	117	0.217635	0.331808	0.511885
G_Coprococcus_RNT	biscuit cereal vs. any other	cereal	Sign concordance test	117	-0.00854701	NA	1
G_Coprococcus_RNT	biscuit cereal vs. any other	cereal	Unweighted regression	117	-0.230827	4.17125	0.955869
G_Desulfovibrio_RNT	biscuit cereal vs. any other	cereal	Maximum likelihood	117	-0.0894676	0.517587	0.862765
G_Desulfovibrio_RNT	biscuit cereal vs. any other	cereal	MR Egger	117	-1.32232	1.28579	0.305918
G_Desulfovibrio_RNT	biscuit cereal vs. any other	cereal	MR Egger (bootstrap)	117	1.3261	1.14376	0.115
G_Desulfovibrio_RNT	biscuit cereal vs. any other	cereal	Simple median	117	-0.273546	0.714779	0.701942
G_Desulfovibrio_RNT	biscuit cereal vs. any other	cereal	Weighted median	117	-0.40833	0.696638	0.557779
G_Desulfovibrio_RNT	biscuit cereal vs. any other	cereal	Penalised weighted median	117	-0.444552	0.704619	0.528098
G_Desulfovibrio_RNT	biscuit cereal vs. any other	cereal	Inverse variance weighted	117	-0.0860032	0.506954	0.865288
G_Desulfovibrio_RNT	biscuit cereal vs. any other	cereal	IVW radial	117	-0.0860029	0.44597	0.847081
G_Desulfovibrio_RNT	biscuit cereal vs. any other	cereal	Inverse variance weighted (multiplicative random effects)	117	-0.0860032	0.44597	0.84708
G_Desulfovibrio_RNT	biscuit cereal vs. any other	cereal	Inverse variance weighted (fixed effects)	117	-0.0860032	0.506954	0.865288
G_Desulfovibrio_RNT	biscuit cereal vs. any other	cereal	Simple mode	117	-1.26597	2.2201	0.569624
G_Desulfovibrio_RNT	biscuit cereal vs. any other	cereal	Weighted mode	117	-1.47901	2.05292	0.472701
G_Desulfovibrio_RNT	biscuit cereal vs. any other	cereal	Weighted mode (NOME)	117	-1.55003	2.18552	0.479607
G_Desulfovibrio_RNT	biscuit cereal vs. any other	cereal	Simple mode (NOME)	117	-1.26597	2.08875	0.54564
G_Desulfovibrio_RNT	biscuit cereal vs. any other	cereal	Robust adjusted profile score (RAPS)	117	-0.144816	0.552377	0.793191
G_Desulfovibrio_RNT	biscuit cereal vs. any other	cereal	Sign concordance test	117	-0.0598291	NA	0.57929
G_Desulfovibrio_RNT	biscuit cereal vs. any other	cereal	Unweighted regression	117	-0.34204	4.17125	0.934647
G_Dialister_RNT	biscuit cereal vs. any other	cereal	Maximum likelihood	117	0.413923	0.427699	0.333149
G_Dialister_RNT	biscuit cereal vs. any other	cereal	MR Egger	117	-0.0259173	1.05745	0.980489
G_Dialister_RNT	biscuit cereal vs. any other	cereal	MR Egger (bootstrap)	117	0.696093	1.01353	0.249
G_Dialister_RNT	biscuit cereal vs. any other	cereal	Simple median	117	0.58554	0.586893	0.318428
G_Dialister_RNT	biscuit cereal vs. any other	cereal	Weighted median	117	0.59485	0.601733	0.322878
G_Dialister_RNT	biscuit cereal vs. any other	cereal	Penalised weighted median	117	0.59485	0.588791	0.312357
G_Dialister_RNT	biscuit cereal vs. any other	cereal	Inverse variance weighted	117	0.411533	0.419224	0.326271
G_Dialister_RNT	biscuit cereal vs. any other	cereal	IVW radial	117	0.411527	0.363919	0.25813
G_Dialister_RNT	biscuit cereal vs. any other	cereal	Inverse variance weighted (multiplicative random effects)	117	0.411533	0.363917	0.258121
G_Dialister_RNT	biscuit cereal vs. any other	cereal	Inverse variance weighted (fixed effects)	117	0.411533	0.419224	0.326271
G_Dialister_RNT	biscuit cereal vs. any other	cereal	Simple mode	117	1.03355	1.76574	0.559458
G_Dialister_RNT	biscuit cereal vs. any other	cereal	Weighted mode	117	0.978664	1.63946	0.551708
G_Dialister_RNT	biscuit cereal vs. any other	cereal	Weighted mode (NOME)	117	1.03355	1.75551	0.557176
G_Dialister_RNT	biscuit cereal vs. any other	cereal	Simple mode (NOME)	117	1.03355	1.7829	0.56324
G_Dialister_RNT	biscuit cereal vs. any other	cereal	Robust adjusted profile score (RAPS)	117	0.444826	0.457197	0.330582
G_Dialister_RNT	biscuit cereal vs. any other	cereal	Sign concordance test	117	0.111111	NA	0.267182
G_Dialister_RNT	biscuit cereal vs. any other	cereal	Unweighted regression	117	0.091054	4.17125	0.982584
G_Dorea_RNT	biscuit cereal vs. any other	cereal	Maximum likelihood	117	0.126791	0.300112	0.672675
G_Dorea_RNT	biscuit cereal vs. any other	cereal	MR Egger	117	-0.777044	0.738607	0.294987
G_Dorea_RNT	biscuit cereal vs. any other	cereal	MR Egger (bootstrap)	117	1.28028	0.74326	0.035
G_Dorea_RNT	biscuit cereal vs. any other	cereal	Simple median	117	-0.0127719	0.41882	0.975672
G_Dorea_RNT	biscuit cereal vs. any other	cereal	Weighted median	117	-0.00973652	0.433702	0.982089
G_Dorea_RNT	biscuit cereal vs. any other	cereal	Penalised weighted median	117	-0.0117154	0.413505	0.977397
G_Dorea_RNT	biscuit cereal vs. any other	cereal	Inverse variance weighted	117	0.121662	0.294024	0.679034
G_Dorea_RNT	biscuit cereal vs. any other	cereal	IVW radial	117	0.12166	0.294024	0.679039
G_Dorea_RNT	biscuit cereal vs. any other	cereal	Inverse variance weighted (multiplicative random effects)	117	0.121662	0.294024	0.679034
G_Dorea_RNT	biscuit cereal vs. any other	cereal	Inverse variance weighted (fixed effects)	117	0.121662	0.292148	0.677089
G_Dorea_RNT	biscuit cereal vs. any other	cereal	Simple mode	117	0.230411	1.23398	0.852205
G_Dorea_RNT	biscuit cereal vs. any other	cereal	Weighted mode	117	0.182966	1.17574	0.876604
G_Dorea_RNT	biscuit cereal vs. any other	cereal	Weighted mode (NOME)	117	0.230411	1.24511	0.85351
G_Dorea_RNT	biscuit cereal vs. any other	cereal	Simple mode (NOME)	117	0.230411	1.21358	0.84975
G_Dorea_RNT	biscuit cereal vs. any other	cereal	Robust adjusted profile score (RAPS)	117	0.00384832	0.316161	0.990288
G_Dorea_RNT	biscuit cereal vs. any other	cereal	Sign concordance test	117	-0.042735	NA	0.711703
G_Dorea_RNT	biscuit cereal vs. any other	cereal	Unweighted regression	117	-0.422233	4.17125	0.919372
G_Eisenbergiella_RNT	biscuit cereal vs. any other	cereal	Maximum likelihood	117	0.0993041	0.714984	0.889537
G_Eisenbergiella_RNT	biscuit cereal vs. any other	cereal	MR Egger	117	1.08597	1.78427	0.543964
G_Eisenbergiella_RNT	biscuit cereal vs. any other	cereal	MR Egger (bootstrap)	117	-0.458094	1.66331	0.397
G_Eisenbergiella_RNT	biscuit cereal vs. any other	cereal	Simple median	117	0.46846	0.992398	0.636892
G_Eisenbergiella_RNT	biscuit cereal vs. any other	cereal	Weighted median	117	0.455265	1.00026	0.649004
G_Eisenbergiella_RNT	biscuit cereal vs. any other	cereal	Penalised weighted median	117	0.455654	1.00932	0.651669
G_Eisenbergiella_RNT	biscuit cereal vs. any other	cereal	Inverse variance weighted	117	0.0968365	0.698674	0.889766
G_Eisenbergiella_RNT	biscuit cereal vs. any other	cereal	IVW radial	117	0.096837	0.662992	0.883874
G_Eisenbergiella_RNT	biscuit cereal vs. any other	cereal	Inverse variance weighted (multiplicative random effects)	117	0.0968365	0.662992	0.883874
G_Eisenbergiella_RNT	biscuit cereal vs. any other	cereal	Inverse variance weighted (fixed effects)	117	0.0968365	0.698674	0.889766
G_Eisenbergiella_RNT	biscuit cereal vs. any other	cereal	Simple mode	117	0.346473	2.78641	0.901258
G_Eisenbergiella_RNT	biscuit cereal vs. any other	cereal	Weighted mode	117	0.346473	2.78491	0.901205
G_Eisenbergiella_RNT	biscuit cereal vs. any other	cereal	Weighted mode (NOME)	117	0.346473	2.86415	0.903925
G_Eisenbergiella_RNT	biscuit cereal vs. any other	cereal	Simple mode (NOME)	117	0.346473	3.03745	0.909382
G_Eisenbergiella_RNT	biscuit cereal vs. any other	cereal	Robust adjusted profile score (RAPS)	117	0.236703	0.759084	0.755172
G_Eisenbergiella_RNT	biscuit cereal vs. any other	cereal	Sign concordance test	117	0.0598291	NA	0.57929
G_Eisenbergiella_RNT	biscuit cereal vs. any other	cereal	Unweighted regression	117	1.26639	4.17125	0.761433
G_Escherichia_Shigella_RNT	biscuit cereal vs. any other	cereal	Maximum likelihood	117	0.668956	0.415811	0.10766
G_Escherichia_Shigella_RNT	biscuit cereal vs. any other	cereal	MR Egger	117	1.12635	1.01896	0.271296
G_Escherichia_Shigella_RNT	biscuit cereal vs. any other	cereal	MR Egger (bootstrap)	117	0.216075	0.973542	0.424
G_Escherichia_Shigella_RNT	biscuit cereal vs. any other	cereal	Simple median	117	0.46483	0.5976	0.43667
G_Escherichia_Shigella_RNT	biscuit cereal vs. any other	cereal	Weighted median	117	0.375457	0.59642	0.52901
G_Escherichia_Shigella_RNT	biscuit cereal vs. any other	cereal	Penalised weighted median	117	0.332258	0.605	0.582877
G_Escherichia_Shigella_RNT	biscuit cereal vs. any other	cereal	Inverse variance weighted	117	0.639795	0.404964	0.114134
G_Escherichia_Shigella_RNT	biscuit cereal vs. any other	cereal	IVW radial	117	0.639749	0.393505	0.103998
G_Escherichia_Shigella_RNT	biscuit cereal vs. any other	cereal	Inverse variance weighted (multiplicative random effects)	117	0.639795	0.393506	0.103975
G_Escherichia_Shigella_RNT	biscuit cereal vs. any other	cereal	Inverse variance weighted (fixed effects)	117	0.639795	0.404964	0.114134
G_Escherichia_Shigella_RNT	biscuit cereal vs. any other	cereal	Simple mode	117	-0.267935	1.81751	0.883057
G_Escherichia_Shigella_RNT	biscuit cereal vs. any other	cereal	Weighted mode	117	-0.330042	1.60314	0.837252
G_Escherichia_Shigella_RNT	biscuit cereal vs. any other	cereal	Weighted mode (NOME)	117	-0.330042	1.66681	0.843385
G_Escherichia_Shigella_RNT	biscuit cereal vs. any other	cereal	Simple mode (NOME)	117	-0.267935	1.82824	0.883739
G_Escherichia_Shigella_RNT	biscuit cereal vs. any other	cereal	Robust adjusted profile score (RAPS)	117	0.593836	0.438865	0.176018
G_Escherichia_Shigella_RNT	biscuit cereal vs. any other	cereal	Sign concordance test	117	0.0940171	NA	0.35528
G_Escherichia_Shigella_RNT	biscuit cereal vs. any other	cereal	Unweighted regression	117	1.13531	4.17125	0.785487
G_Faecalibacterium_RNT	biscuit cereal vs. any other	cereal	Maximum likelihood	117	0.103923	0.308632	0.736326
G_Faecalibacterium_RNT	biscuit cereal vs. any other	cereal	MR Egger	117	0.924495	0.832658	0.269189
G_Faecalibacterium_RNT	biscuit cereal vs. any other	cereal	MR Egger (bootstrap)	117	-0.217661	0.739165	0.387
G_Faecalibacterium_RNT	biscuit cereal vs. any other	cereal	Simple median	117	-0.0759843	0.447778	0.865252
G_Faecalibacterium_RNT	biscuit cereal vs. any other	cereal	Weighted median	117	0.0432757	0.450814	0.923525
G_Faecalibacterium_RNT	biscuit cereal vs. any other	cereal	Penalised weighted median	117	0.0249126	0.446023	0.955457
G_Faecalibacterium_RNT	biscuit cereal vs. any other	cereal	Inverse variance weighted	117	0.0985197	0.330477	0.765616
G_Faecalibacterium_RNT	biscuit cereal vs. any other	cereal	IVW radial	117	0.0985176	0.330477	0.765622
G_Faecalibacterium_RNT	biscuit cereal vs. any other	cereal	Inverse variance weighted (multiplicative random effects)	117	0.0985197	0.330477	0.765616
G_Faecalibacterium_RNT	biscuit cereal vs. any other	cereal	Inverse variance weighted (fixed effects)	117	0.0985197	0.299002	0.741781
G_Faecalibacterium_RNT	biscuit cereal vs. any other	cereal	Simple mode	117	0.110973	1.16904	0.924537
G_Faecalibacterium_RNT	biscuit cereal vs. any other	cereal	Weighted mode	117	0.166176	1.21799	0.891714
G_Faecalibacterium_RNT	biscuit cereal vs. any other	cereal	Weighted mode (NOME)	117	0.166176	1.22184	0.892053
G_Faecalibacterium_RNT	biscuit cereal vs. any other	cereal	Simple mode (NOME)	117	0.110973	1.32929	0.933612
G_Faecalibacterium_RNT	biscuit cereal vs. any other	cereal	Robust adjusted profile score (RAPS)	117	0.0847451	0.350431	0.808911
G_Faecalibacterium_RNT	biscuit cereal vs. any other	cereal	Sign concordance test	117	-0.00854701	NA	1
G_Faecalibacterium_RNT	biscuit cereal vs. any other	cereal	Unweighted regression	117	-0.0759551	4.17125	0.985472
G_Faecalitalea_RNT	biscuit cereal vs. any other	cereal	Maximum likelihood	117	-0.225745	0.637006	0.723051
G_Faecalitalea_RNT	biscuit cereal vs. any other	cereal	MR Egger	117	-1.69228	1.85148	0.362621
G_Faecalitalea_RNT	biscuit cereal vs. any other	cereal	MR Egger (bootstrap)	117	1.18329	1.48134	0.216
G_Faecalitalea_RNT	biscuit cereal vs. any other	cereal	Simple median	117	-0.503782	0.893196	0.57274
G_Faecalitalea_RNT	biscuit cereal vs. any other	cereal	Weighted median	117	-0.514313	0.942623	0.585328
G_Faecalitalea_RNT	biscuit cereal vs. any other	cereal	Penalised weighted median	117	-0.51129	0.903408	0.571424
G_Faecalitalea_RNT	biscuit cereal vs. any other	cereal	Inverse variance weighted	117	-0.219339	0.732335	0.764554
G_Faecalitalea_RNT	biscuit cereal vs. any other	cereal	IVW radial	117	-0.219327	0.732342	0.764568
G_Faecalitalea_RNT	biscuit cereal vs. any other	cereal	Inverse variance weighted (multiplicative random effects)	117	-0.219339	0.732335	0.764554
G_Faecalitalea_RNT	biscuit cereal vs. any other	cereal	Inverse variance weighted (fixed effects)	117	-0.219339	0.61995	0.723487
G_Faecalitalea_RNT	biscuit cereal vs. any other	cereal	Simple mode	117	-0.124306	2.29939	0.95698
G_Faecalitalea_RNT	biscuit cereal vs. any other	cereal	Weighted mode	117	-0.124306	2.28986	0.956801
G_Faecalitalea_RNT	biscuit cereal vs. any other	cereal	Weighted mode (NOME)	117	-0.124306	2.44112	0.959476
G_Faecalitalea_RNT	biscuit cereal vs. any other	cereal	Simple mode (NOME)	117	-0.124306	2.48966	0.960265
G_Faecalitalea_RNT	biscuit cereal vs. any other	cereal	Robust adjusted profile score (RAPS)	117	-0.281002	0.670528	0.675161
G_Faecalitalea_RNT	biscuit cereal vs. any other	cereal	Sign concordance test	117	-0.00854701	NA	1
G_Faecalitalea_RNT	biscuit cereal vs. any other	cereal	Unweighted regression	117	2.84081	4.17125	0.495843
G_Fusicatenibacter_RNT	biscuit cereal vs. any other	cereal	Maximum likelihood	117	0.108595	0.299768	0.717155
G_Fusicatenibacter_RNT	biscuit cereal vs. any other	cereal	MR Egger	117	-0.125834	0.738094	0.864928
G_Fusicatenibacter_RNT	biscuit cereal vs. any other	cereal	MR Egger (bootstrap)	117	0.411471	0.689064	0.273
G_Fusicatenibacter_RNT	biscuit cereal vs. any other	cereal	Simple median	117	0.251547	0.438206	0.565941
G_Fusicatenibacter_RNT	biscuit cereal vs. any other	cereal	Weighted median	117	0.25874	0.432244	0.549441
G_Fusicatenibacter_RNT	biscuit cereal vs. any other	cereal	Penalised weighted median	117	0.261152	0.420092	0.534168
G_Fusicatenibacter_RNT	biscuit cereal vs. any other	cereal	Inverse variance weighted	117	0.105174	0.292674	0.71933
G_Fusicatenibacter_RNT	biscuit cereal vs. any other	cereal	IVW radial	117	0.105174	0.28159	0.708776
G_Fusicatenibacter_RNT	biscuit cereal vs. any other	cereal	Inverse variance weighted (multiplicative random effects)	117	0.105174	0.281589	0.708776
G_Fusicatenibacter_RNT	biscuit cereal vs. any other	cereal	Inverse variance weighted (fixed effects)	117	0.105174	0.292674	0.71933
G_Fusicatenibacter_RNT	biscuit cereal vs. any other	cereal	Simple mode	117	0.34307	1.22825	0.7805
G_Fusicatenibacter_RNT	biscuit cereal vs. any other	cereal	Weighted mode	117	0.34307	1.14103	0.764207
G_Fusicatenibacter_RNT	biscuit cereal vs. any other	cereal	Weighted mode (NOME)	117	0.34307	1.1929	0.774171
G_Fusicatenibacter_RNT	biscuit cereal vs. any other	cereal	Simple mode (NOME)	117	0.34307	1.26928	0.78742
G_Fusicatenibacter_RNT	biscuit cereal vs. any other	cereal	Robust adjusted profile score (RAPS)	117	0.116277	0.317761	0.714419
G_Fusicatenibacter_RNT	biscuit cereal vs. any other	cereal	Sign concordance test	117	0.0940171	NA	0.35528
G_Fusicatenibacter_RNT	biscuit cereal vs. any other	cereal	Unweighted regression	117	-0.261775	4.17125	0.94996
G_Gemmiger_RNT	biscuit cereal vs. any other	cereal	Maximum likelihood	117	-0.469525	0.324397	0.147792
G_Gemmiger_RNT	biscuit cereal vs. any other	cereal	MR Egger	117	-0.847379	0.81539	0.300877
G_Gemmiger_RNT	biscuit cereal vs. any other	cereal	MR Egger (bootstrap)	117	-0.225473	0.765554	0.391
G_Gemmiger_RNT	biscuit cereal vs. any other	cereal	Simple median	117	-0.852396	0.446094	0.0560306
G_Gemmiger_RNT	biscuit cereal vs. any other	cereal	Weighted median	117	-0.845102	0.462835	0.0678616
G_Gemmiger_RNT	biscuit cereal vs. any other	cereal	Penalised weighted median	117	-0.851238	0.447359	0.0570656
G_Gemmiger_RNT	biscuit cereal vs. any other	cereal	Inverse variance weighted	117	-0.479642	0.32251	0.136957
G_Gemmiger_RNT	biscuit cereal vs. any other	cereal	IVW radial	117	-0.479564	0.322521	0.137035
G_Gemmiger_RNT	biscuit cereal vs. any other	cereal	Inverse variance weighted (multiplicative random effects)	117	-0.479642	0.32251	0.136957
G_Gemmiger_RNT	biscuit cereal vs. any other	cereal	Inverse variance weighted (fixed effects)	117	-0.479642	0.315678	0.12866
G_Gemmiger_RNT	biscuit cereal vs. any other	cereal	Simple mode	117	-1.3605	1.26205	0.283267
G_Gemmiger_RNT	biscuit cereal vs. any other	cereal	Weighted mode	117	-1.30405	1.2047	0.281288
G_Gemmiger_RNT	biscuit cereal vs. any other	cereal	Weighted mode (NOME)	117	-1.3605	1.2417	0.275489
G_Gemmiger_RNT	biscuit cereal vs. any other	cereal	Simple mode (NOME)	117	-1.3605	1.23357	0.272353
G_Gemmiger_RNT	biscuit cereal vs. any other	cereal	Robust adjusted profile score (RAPS)	117	-0.544471	0.341984	0.111363
G_Gemmiger_RNT	biscuit cereal vs. any other	cereal	Sign concordance test	117	-0.179487	NA	0.0639959
G_Gemmiger_RNT	biscuit cereal vs. any other	cereal	Unweighted regression	117	-0.63185	4.17125	0.879599
G_Hespellia_RNT	biscuit cereal vs. any other	cereal	Maximum likelihood	117	0.345558	0.349119	0.322271
G_Hespellia_RNT	biscuit cereal vs. any other	cereal	MR Egger	117	0.115362	0.894672	0.897628
G_Hespellia_RNT	biscuit cereal vs. any other	cereal	MR Egger (bootstrap)	117	-0.313996	0.817546	0.329
G_Hespellia_RNT	biscuit cereal vs. any other	cereal	Simple median	117	0.2603	0.526936	0.621315
G_Hespellia_RNT	biscuit cereal vs. any other	cereal	Weighted median	117	0.118686	0.502466	0.813272
G_Hespellia_RNT	biscuit cereal vs. any other	cereal	Penalised weighted median	117	0.143309	0.506097	0.777051
G_Hespellia_RNT	biscuit cereal vs. any other	cereal	Inverse variance weighted	117	0.329161	0.353004	0.351101
G_Hespellia_RNT	biscuit cereal vs. any other	cereal	IVW radial	117	0.329166	0.353008	0.351098
G_Hespellia_RNT	biscuit cereal vs. any other	cereal	Inverse variance weighted (multiplicative random effects)	117	0.329161	0.353004	0.351101
G_Hespellia_RNT	biscuit cereal vs. any other	cereal	Inverse variance weighted (fixed effects)	117	0.329161	0.339232	0.331891
G_Hespellia_RNT	biscuit cereal vs. any other	cereal	Simple mode	117	-2.45151	1.61558	0.131882
G_Hespellia_RNT	biscuit cereal vs. any other	cereal	Weighted mode	117	-2.22691	1.46741	0.131842
G_Hespellia_RNT	biscuit cereal vs. any other	cereal	Weighted mode (NOME)	117	-2.39536	1.63954	0.14672
G_Hespellia_RNT	biscuit cereal vs. any other	cereal	Simple mode (NOME)	117	-2.45151	1.66369	0.143314
G_Hespellia_RNT	biscuit cereal vs. any other	cereal	Robust adjusted profile score (RAPS)	117	0.359092	0.396339	0.364924
G_Hespellia_RNT	biscuit cereal vs. any other	cereal	Sign concordance test	117	0.0598291	NA	0.57929
G_Hespellia_RNT	biscuit cereal vs. any other	cereal	Unweighted regression	117	-0.255842	4.17125	0.951093
G_Holdemanella_RNT	biscuit cereal vs. any other	cereal	Maximum likelihood	117	0.238083	0.488927	0.626293
G_Holdemanella_RNT	biscuit cereal vs. any other	cereal	MR Egger	117	0.779538	1.21619	0.52282
G_Holdemanella_RNT	biscuit cereal vs. any other	cereal	MR Egger (bootstrap)	117	-0.28681	1.17071	0.384
G_Holdemanella_RNT	biscuit cereal vs. any other	cereal	Simple median	117	0.00746932	0.674216	0.991161
G_Holdemanella_RNT	biscuit cereal vs. any other	cereal	Weighted median	117	-0.0810657	0.687625	0.906153
G_Holdemanella_RNT	biscuit cereal vs. any other	cereal	Penalised weighted median	117	-0.0850887	0.686429	0.901348
G_Holdemanella_RNT	biscuit cereal vs. any other	cereal	Inverse variance weighted	117	0.234622	0.476701	0.622593
G_Holdemanella_RNT	biscuit cereal vs. any other	cereal	IVW radial	117	0.234621	0.471052	0.618429
G_Holdemanella_RNT	biscuit cereal vs. any other	cereal	Inverse variance weighted (multiplicative random effects)	117	0.234622	0.471051	0.618426
G_Holdemanella_RNT	biscuit cereal vs. any other	cereal	Inverse variance weighted (fixed effects)	117	0.234622	0.476701	0.622593
G_Holdemanella_RNT	biscuit cereal vs. any other	cereal	Simple mode	117	-0.110503	1.99873	0.956005
G_Holdemanella_RNT	biscuit cereal vs. any other	cereal	Weighted mode	117	-0.185565	1.80804	0.918431
G_Holdemanella_RNT	biscuit cereal vs. any other	cereal	Weighted mode (NOME)	117	-0.185565	1.8938	0.922113
G_Holdemanella_RNT	biscuit cereal vs. any other	cereal	Simple mode (NOME)	117	-0.110503	2.00328	0.956105
G_Holdemanella_RNT	biscuit cereal vs. any other	cereal	Robust adjusted profile score (RAPS)	117	0.0978322	0.516703	0.849827
G_Holdemanella_RNT	biscuit cereal vs. any other	cereal	Sign concordance test	117	0.00854701	NA	1
G_Holdemanella_RNT	biscuit cereal vs. any other	cereal	Unweighted regression	117	0.440045	4.17125	0.915983
G_Intestinibacter_RNT	biscuit cereal vs. any other	cereal	Maximum likelihood	117	-0.72106	0.377133	0.0558823
G_Intestinibacter_RNT	biscuit cereal vs. any other	cereal	MR Egger	117	1.67561	0.923369	0.0721806
G_Intestinibacter_RNT	biscuit cereal vs. any other	cereal	MR Egger (bootstrap)	117	-2.03491	0.889518	0.012
G_Intestinibacter_RNT	biscuit cereal vs. any other	cereal	Simple median	117	-1.15379	0.522376	0.0271927
G_Intestinibacter_RNT	biscuit cereal vs. any other	cereal	Weighted median	117	-0.567504	0.510185	0.265988
G_Intestinibacter_RNT	biscuit cereal vs. any other	cereal	Penalised weighted median	117	-0.557042	0.547733	0.309156
G_Intestinibacter_RNT	biscuit cereal vs. any other	cereal	Inverse variance weighted	117	-0.729074	0.367529	0.047287
G_Intestinibacter_RNT	biscuit cereal vs. any other	cereal	IVW radial	117	-0.729121	0.350405	0.037453
G_Intestinibacter_RNT	biscuit cereal vs. any other	cereal	Inverse variance weighted (multiplicative random effects)	117	-0.729074	0.350399	0.0374615
G_Intestinibacter_RNT	biscuit cereal vs. any other	cereal	Inverse variance weighted (fixed effects)	117	-0.729074	0.367529	0.047287
G_Intestinibacter_RNT	biscuit cereal vs. any other	cereal	Simple mode	117	-3.21499	1.48428	0.0323554
G_Intestinibacter_RNT	biscuit cereal vs. any other	cereal	Weighted mode	117	-3.15701	1.42416	0.0285906
G_Intestinibacter_RNT	biscuit cereal vs. any other	cereal	Weighted mode (NOME)	117	-3.21499	1.47649	0.0314713
G_Intestinibacter_RNT	biscuit cereal vs. any other	cereal	Simple mode (NOME)	117	-3.21499	1.68387	0.0586948
G_Intestinibacter_RNT	biscuit cereal vs. any other	cereal	Robust adjusted profile score (RAPS)	117	-0.83861	0.399484	0.0357962
G_Intestinibacter_RNT	biscuit cereal vs. any other	cereal	Sign concordance test	117	-0.196581	NA	0.0415008
G_Intestinibacter_RNT	biscuit cereal vs. any other	cereal	Unweighted regression	117	0.00201948	4.17125	0.999614
G_Lactobacillus_RNT	biscuit cereal vs. any other	cereal	Maximum likelihood	117	0.359384	0.49759	0.470141
G_Lactobacillus_RNT	biscuit cereal vs. any other	cereal	MR Egger	117	-0.861565	1.26369	0.496747
G_Lactobacillus_RNT	biscuit cereal vs. any other	cereal	MR Egger (bootstrap)	117	0.649337	1.19767	0.287
G_Lactobacillus_RNT	biscuit cereal vs. any other	cereal	Simple median	117	0.046542	0.723316	0.948695
G_Lactobacillus_RNT	biscuit cereal vs. any other	cereal	Weighted median	117	0.0183872	0.717056	0.979542
G_Lactobacillus_RNT	biscuit cereal vs. any other	cereal	Penalised weighted median	117	0.0228092	0.696305	0.973868
G_Lactobacillus_RNT	biscuit cereal vs. any other	cereal	Inverse variance weighted	117	0.346334	0.502752	0.490901
G_Lactobacillus_RNT	biscuit cereal vs. any other	cereal	IVW radial	117	0.346364	0.502752	0.490863
G_Lactobacillus_RNT	biscuit cereal vs. any other	cereal	Inverse variance weighted (multiplicative random effects)	117	0.346334	0.502752	0.490901
G_Lactobacillus_RNT	biscuit cereal vs. any other	cereal	Inverse variance weighted (fixed effects)	117	0.346334	0.482729	0.473096
G_Lactobacillus_RNT	biscuit cereal vs. any other	cereal	Simple mode	117	-0.392734	1.92266	0.838504
G_Lactobacillus_RNT	biscuit cereal vs. any other	cereal	Weighted mode	117	-0.392734	1.92508	0.838704
G_Lactobacillus_RNT	biscuit cereal vs. any other	cereal	Weighted mode (NOME)	117	-0.392734	1.89752	0.836395
G_Lactobacillus_RNT	biscuit cereal vs. any other	cereal	Simple mode (NOME)	117	-0.392734	1.9744	0.842679
G_Lactobacillus_RNT	biscuit cereal vs. any other	cereal	Robust adjusted profile score (RAPS)	117	0.328673	0.538188	0.541397
G_Lactobacillus_RNT	biscuit cereal vs. any other	cereal	Sign concordance test	117	0.00854701	NA	1
G_Lactobacillus_RNT	biscuit cereal vs. any other	cereal	Unweighted regression	117	-0.273831	4.17125	0.947659
G_Lactococcus_RNT	biscuit cereal vs. any other	cereal	Maximum likelihood	117	1.13293	0.663141	0.0875556
G_Lactococcus_RNT	biscuit cereal vs. any other	cereal	MR Egger	117	1.46373	1.77111	0.410262
G_Lactococcus_RNT	biscuit cereal vs. any other	cereal	MR Egger (bootstrap)	117	0.381199	1.60517	0.417
G_Lactococcus_RNT	biscuit cereal vs. any other	cereal	Simple median	117	1.22016	0.94573	0.196991
G_Lactococcus_RNT	biscuit cereal vs. any other	cereal	Weighted median	117	0.125985	0.94946	0.894437
G_Lactococcus_RNT	biscuit cereal vs. any other	cereal	Penalised weighted median	117	-0.00742522	0.963067	0.993848
G_Lactococcus_RNT	biscuit cereal vs. any other	cereal	Inverse variance weighted	117	1.08056	0.699645	0.122481
G_Lactococcus_RNT	biscuit cereal vs. any other	cereal	IVW radial	117	1.08068	0.699664	0.122452
G_Lactococcus_RNT	biscuit cereal vs. any other	cereal	Inverse variance weighted (multiplicative random effects)	117	1.08056	0.699645	0.122481
G_Lactococcus_RNT	biscuit cereal vs. any other	cereal	Inverse variance weighted (fixed effects)	117	1.08056	0.6415	0.0920986
G_Lactococcus_RNT	biscuit cereal vs. any other	cereal	Simple mode	117	-0.561326	2.7733	0.839956
G_Lactococcus_RNT	biscuit cereal vs. any other	cereal	Weighted mode	117	-1.11228	2.37036	0.639774
G_Lactococcus_RNT	biscuit cereal vs. any other	cereal	Weighted mode (NOME)	117	-1.11228	2.93395	0.705301
G_Lactococcus_RNT	biscuit cereal vs. any other	cereal	Simple mode (NOME)	117	-0.561326	3.00179	0.85199
G_Lactococcus_RNT	biscuit cereal vs. any other	cereal	Robust adjusted profile score (RAPS)	117	1.09516	0.759691	0.149421
G_Lactococcus_RNT	biscuit cereal vs. any other	cereal	Sign concordance test	117	0.0598291	NA	0.57929
G_Lactococcus_RNT	biscuit cereal vs. any other	cereal	Unweighted regression	117	1.87187	4.17125	0.653609
G_Methanobrevibacter_RNT	biscuit cereal vs. any other	cereal	Maximum likelihood	117	-0.0387861	0.446927	0.930843
G_Methanobrevibacter_RNT	biscuit cereal vs. any other	cereal	MR Egger	117	-1.15032	1.16571	0.325811
G_Methanobrevibacter_RNT	biscuit cereal vs. any other	cereal	MR Egger (bootstrap)	117	0.856183	1.06035	0.219
G_Methanobrevibacter_RNT	biscuit cereal vs. any other	cereal	Simple median	117	0.189517	0.603124	0.753349
G_Methanobrevibacter_RNT	biscuit cereal vs. any other	cereal	Weighted median	117	0.208535	0.645498	0.746649
G_Methanobrevibacter_RNT	biscuit cereal vs. any other	cereal	Penalised weighted median	117	0.218552	0.621856	0.725251
G_Methanobrevibacter_RNT	biscuit cereal vs. any other	cereal	Inverse variance weighted	117	-0.0408353	0.463258	0.929759
G_Methanobrevibacter_RNT	biscuit cereal vs. any other	cereal	IVW radial	117	-0.0408351	0.463258	0.929759
G_Methanobrevibacter_RNT	biscuit cereal vs. any other	cereal	Inverse variance weighted (multiplicative random effects)	117	-0.0408353	0.463258	0.929759
G_Methanobrevibacter_RNT	biscuit cereal vs. any other	cereal	Inverse variance weighted (fixed effects)	117	-0.0408353	0.433236	0.924905
G_Methanobrevibacter_RNT	biscuit cereal vs. any other	cereal	Simple mode	117	0.348734	1.72369	0.840022
G_Methanobrevibacter_RNT	biscuit cereal vs. any other	cereal	Weighted mode	117	0.348734	1.47368	0.813352
G_Methanobrevibacter_RNT	biscuit cereal vs. any other	cereal	Weighted mode (NOME)	117	0.348734	1.58392	0.826125
G_Methanobrevibacter_RNT	biscuit cereal vs. any other	cereal	Simple mode (NOME)	117	0.348734	1.78651	0.845575
G_Methanobrevibacter_RNT	biscuit cereal vs. any other	cereal	Robust adjusted profile score (RAPS)	117	-0.0110746	0.490032	0.98197
G_Methanobrevibacter_RNT	biscuit cereal vs. any other	cereal	Sign concordance test	117	0.0598291	NA	0.57929
G_Methanobrevibacter_RNT	biscuit cereal vs. any other	cereal	Unweighted regression	117	-0.310559	4.17125	0.940651
G_Odoribacter_RNT	biscuit cereal vs. any other	cereal	Maximum likelihood	117	-0.834925	0.307579	0.0066375
G_Odoribacter_RNT	biscuit cereal vs. any other	cereal	MR Egger	117	-0.358676	0.781928	0.64731
G_Odoribacter_RNT	biscuit cereal vs. any other	cereal	MR Egger (bootstrap)	117	-1.19866	0.728095	0.045
G_Odoribacter_RNT	biscuit cereal vs. any other	cereal	Simple median	117	-1.00629	0.445716	0.0239647
G_Odoribacter_RNT	biscuit cereal vs. any other	cereal	Weighted median	117	-0.999108	0.432206	0.0207972
G_Odoribacter_RNT	biscuit cereal vs. any other	cereal	Penalised weighted median	117	-1.01904	0.443487	0.0215732
G_Odoribacter_RNT	biscuit cereal vs. any other	cereal	Inverse variance weighted	117	-0.840153	0.309338	0.00660823
G_Odoribacter_RNT	biscuit cereal vs. any other	cereal	IVW radial	117	-0.840115	0.309336	0.00661032
G_Odoribacter_RNT	biscuit cereal vs. any other	cereal	Inverse variance weighted (multiplicative random effects)	117	-0.840153	0.309338	0.00660823
G_Odoribacter_RNT	biscuit cereal vs. any other	cereal	Inverse variance weighted (fixed effects)	117	-0.840153	0.298279	0.00485246
G_Odoribacter_RNT	biscuit cereal vs. any other	cereal	Simple mode	117	-2.49145	1.40127	0.0780248
G_Odoribacter_RNT	biscuit cereal vs. any other	cereal	Weighted mode	117	-2.39804	1.26057	0.0596062
G_Odoribacter_RNT	biscuit cereal vs. any other	cereal	Weighted mode (NOME)	117	-2.63158	1.34646	0.0530555
G_Odoribacter_RNT	biscuit cereal vs. any other	cereal	Simple mode (NOME)	117	-2.49145	1.30178	0.0580984
G_Odoribacter_RNT	biscuit cereal vs. any other	cereal	Robust adjusted profile score (RAPS)	117	-0.893113	0.345558	0.00975055
G_Odoribacter_RNT	biscuit cereal vs. any other	cereal	Sign concordance test	117	-0.196581	NA	0.0415008
G_Odoribacter_RNT	biscuit cereal vs. any other	cereal	Unweighted regression	117	-0.748043	4.17125	0.857676
G_Oscillibacter_RNT	biscuit cereal vs. any other	cereal	Maximum likelihood	117	0.301523	0.300434	0.31556
G_Oscillibacter_RNT	biscuit cereal vs. any other	cereal	MR Egger	117	-0.212474	0.739339	0.774336
G_Oscillibacter_RNT	biscuit cereal vs. any other	cereal	MR Egger (bootstrap)	117	0.647533	0.725539	0.203
G_Oscillibacter_RNT	biscuit cereal vs. any other	cereal	Simple median	117	0.334391	0.410158	0.414915
G_Oscillibacter_RNT	biscuit cereal vs. any other	cereal	Weighted median	117	0.24768	0.430638	0.565192
G_Oscillibacter_RNT	biscuit cereal vs. any other	cereal	Penalised weighted median	117	0.24768	0.428911	0.563627
G_Oscillibacter_RNT	biscuit cereal vs. any other	cereal	Inverse variance weighted	117	0.294131	0.293309	0.315955
G_Oscillibacter_RNT	biscuit cereal vs. any other	cereal	IVW radial	117	0.294165	0.276387	0.287182
G_Oscillibacter_RNT	biscuit cereal vs. any other	cereal	Inverse variance weighted (multiplicative random effects)	117	0.294131	0.276386	0.287236
G_Oscillibacter_RNT	biscuit cereal vs. any other	cereal	Inverse variance weighted (fixed effects)	117	0.294131	0.293309	0.315955
G_Oscillibacter_RNT	biscuit cereal vs. any other	cereal	Simple mode	117	0.301544	1.20691	0.803147
G_Oscillibacter_RNT	biscuit cereal vs. any other	cereal	Weighted mode	117	0.301544	1.15731	0.794897
G_Oscillibacter_RNT	biscuit cereal vs. any other	cereal	Weighted mode (NOME)	117	0.301544	1.21434	0.804327
G_Oscillibacter_RNT	biscuit cereal vs. any other	cereal	Simple mode (NOME)	117	0.301544	1.20256	0.80245
G_Oscillibacter_RNT	biscuit cereal vs. any other	cereal	Robust adjusted profile score (RAPS)	117	0.345468	0.318655	0.278301
G_Oscillibacter_RNT	biscuit cereal vs. any other	cereal	Sign concordance test	117	0.128205	NA	0.195349
G_Oscillibacter_RNT	biscuit cereal vs. any other	cereal	Unweighted regression	117	0.2052	4.17125	0.960765
G_Parabacteroides_RNT	biscuit cereal vs. any other	cereal	Maximum likelihood	117	-0.122528	0.302282	0.685224
G_Parabacteroides_RNT	biscuit cereal vs. any other	cereal	MR Egger	117	-0.216311	0.763766	0.77752
G_Parabacteroides_RNT	biscuit cereal vs. any other	cereal	MR Egger (bootstrap)	117	-0.0197816	0.754522	0.488
G_Parabacteroides_RNT	biscuit cereal vs. any other	cereal	Simple median	117	-0.102696	0.420898	0.807237
G_Parabacteroides_RNT	biscuit cereal vs. any other	cereal	Weighted median	117	-0.110554	0.427291	0.795841
G_Parabacteroides_RNT	biscuit cereal vs. any other	cereal	Penalised weighted median	117	-0.109513	0.430263	0.79909
G_Parabacteroides_RNT	biscuit cereal vs. any other	cereal	Inverse variance weighted	117	-0.122176	0.301294	0.685107
G_Parabacteroides_RNT	biscuit cereal vs. any other	cereal	IVW radial	117	-0.122179	0.301294	0.6851
G_Parabacteroides_RNT	biscuit cereal vs. any other	cereal	Inverse variance weighted (multiplicative random effects)	117	-0.122176	0.301294	0.685107
G_Parabacteroides_RNT	biscuit cereal vs. any other	cereal	Inverse variance weighted (fixed effects)	117	-0.122176	0.294201	0.677936
G_Parabacteroides_RNT	biscuit cereal vs. any other	cereal	Simple mode	117	-0.291144	1.13447	0.797916
G_Parabacteroides_RNT	biscuit cereal vs. any other	cereal	Weighted mode	117	-0.440234	1.05978	0.678615
G_Parabacteroides_RNT	biscuit cereal vs. any other	cereal	Weighted mode (NOME)	117	-0.440234	1.09577	0.688602
G_Parabacteroides_RNT	biscuit cereal vs. any other	cereal	Simple mode (NOME)	117	-0.291144	1.11867	0.795126
G_Parabacteroides_RNT	biscuit cereal vs. any other	cereal	Robust adjusted profile score (RAPS)	117	-0.115757	0.318304	0.716106
G_Parabacteroides_RNT	biscuit cereal vs. any other	cereal	Sign concordance test	117	-0.042735	NA	0.711703
G_Parabacteroides_RNT	biscuit cereal vs. any other	cereal	Unweighted regression	117	-0.187718	4.17125	0.964105
G_Paraprevotella_RNT	biscuit cereal vs. any other	cereal	Maximum likelihood	117	-0.432491	0.473385	0.36092
G_Paraprevotella_RNT	biscuit cereal vs. any other	cereal	MR Egger	117	0.454329	1.16549	0.697392
G_Paraprevotella_RNT	biscuit cereal vs. any other	cereal	MR Egger (bootstrap)	117	-0.63815	1.12064	0.281
G_Paraprevotella_RNT	biscuit cereal vs. any other	cereal	Simple median	117	-1.13389	0.661949	0.086721
G_Paraprevotella_RNT	biscuit cereal vs. any other	cereal	Weighted median	117	-1.35319	0.680926	0.0468915
G_Paraprevotella_RNT	biscuit cereal vs. any other	cereal	Penalised weighted median	117	-1.36466	0.675467	0.0433507
G_Paraprevotella_RNT	biscuit cereal vs. any other	cereal	Inverse variance weighted	117	-0.419525	0.462031	0.363877
G_Paraprevotella_RNT	biscuit cereal vs. any other	cereal	IVW radial	117	-0.419508	0.436253	0.336242
G_Paraprevotella_RNT	biscuit cereal vs. any other	cereal	Inverse variance weighted (multiplicative random effects)	117	-0.419525	0.436251	0.336221
G_Paraprevotella_RNT	biscuit cereal vs. any other	cereal	Inverse variance weighted (fixed effects)	117	-0.419525	0.462031	0.363877
G_Paraprevotella_RNT	biscuit cereal vs. any other	cereal	Simple mode	117	-2.19815	1.92648	0.256212
G_Paraprevotella_RNT	biscuit cereal vs. any other	cereal	Weighted mode	117	-2.06892	1.87596	0.272372
G_Paraprevotella_RNT	biscuit cereal vs. any other	cereal	Weighted mode (NOME)	117	-2.13353	1.94849	0.275799
G_Paraprevotella_RNT	biscuit cereal vs. any other	cereal	Simple mode (NOME)	117	-2.19815	2.05454	0.286886
G_Paraprevotella_RNT	biscuit cereal vs. any other	cereal	Robust adjusted profile score (RAPS)	117	-0.551494	0.50167	0.27163
G_Paraprevotella_RNT	biscuit cereal vs. any other	cereal	Sign concordance test	117	-0.111111	NA	0.267182
G_Paraprevotella_RNT	biscuit cereal vs. any other	cereal	Unweighted regression	117	-0.303999	4.17125	0.941902
G_Parasutterella_RNT	biscuit cereal vs. any other	cereal	Maximum likelihood	117	-0.517613	0.350396	0.139616
G_Parasutterella_RNT	biscuit cereal vs. any other	cereal	MR Egger	117	-0.411522	0.874657	0.638893
G_Parasutterella_RNT	biscuit cereal vs. any other	cereal	MR Egger (bootstrap)	117	-0.605056	0.820749	0.236
G_Parasutterella_RNT	biscuit cereal vs. any other	cereal	Simple median	117	-0.658923	0.480214	0.170018
G_Parasutterella_RNT	biscuit cereal vs. any other	cereal	Weighted median	117	-0.601738	0.494347	0.223514
G_Parasutterella_RNT	biscuit cereal vs. any other	cereal	Penalised weighted median	117	-0.594947	0.498586	0.232764
G_Parasutterella_RNT	biscuit cereal vs. any other	cereal	Inverse variance weighted	117	-0.530962	0.346223	0.125132
G_Parasutterella_RNT	biscuit cereal vs. any other	cereal	IVW radial	117	-0.531066	0.346234	0.12507
G_Parasutterella_RNT	biscuit cereal vs. any other	cereal	Inverse variance weighted (multiplicative random effects)	117	-0.530962	0.346223	0.125132
G_Parasutterella_RNT	biscuit cereal vs. any other	cereal	Inverse variance weighted (fixed effects)	117	-0.530962	0.340889	0.119333
G_Parasutterella_RNT	biscuit cereal vs. any other	cereal	Simple mode	117	-1.05462	1.55092	0.497861
G_Parasutterella_RNT	biscuit cereal vs. any other	cereal	Weighted mode	117	-0.893185	1.38994	0.521746
G_Parasutterella_RNT	biscuit cereal vs. any other	cereal	Weighted mode (NOME)	117	-1.00081	1.51276	0.509553
G_Parasutterella_RNT	biscuit cereal vs. any other	cereal	Simple mode (NOME)	117	-1.05462	1.49785	0.482787
G_Parasutterella_RNT	biscuit cereal vs. any other	cereal	Robust adjusted profile score (RAPS)	117	-0.541549	0.377408	0.15131
G_Parasutterella_RNT	biscuit cereal vs. any other	cereal	Sign concordance test	117	-0.196581	NA	0.0415008
G_Parasutterella_RNT	biscuit cereal vs. any other	cereal	Unweighted regression	117	-0.563665	4.17125	0.892508
G_Phascolarctobacterium_RNT	biscuit cereal vs. any other	cereal	Maximum likelihood	117	0.594145	0.38871	0.126388
G_Phascolarctobacterium_RNT	biscuit cereal vs. any other	cereal	MR Egger	117	1.72002	0.959885	0.0757791
G_Phascolarctobacterium_RNT	biscuit cereal vs. any other	cereal	MR Egger (bootstrap)	117	-0.257924	0.944938	0.4
G_Phascolarctobacterium_RNT	biscuit cereal vs. any other	cereal	Simple median	117	1.23704	0.549743	0.0244355
G_Phascolarctobacterium_RNT	biscuit cereal vs. any other	cereal	Weighted median	117	1.24896	0.563838	0.0267534
G_Phascolarctobacterium_RNT	biscuit cereal vs. any other	cereal	Penalised weighted median	117	1.28224	0.533872	0.0163156
G_Phascolarctobacterium_RNT	biscuit cereal vs. any other	cereal	Inverse variance weighted	117	0.570574	0.378735	0.131932
G_Phascolarctobacterium_RNT	biscuit cereal vs. any other	cereal	IVW radial	117	0.570535	0.37227	0.125379
G_Phascolarctobacterium_RNT	biscuit cereal vs. any other	cereal	Inverse variance weighted (multiplicative random effects)	117	0.570574	0.372262	0.125345
G_Phascolarctobacterium_RNT	biscuit cereal vs. any other	cereal	Inverse variance weighted (fixed effects)	117	0.570574	0.378735	0.131932
G_Phascolarctobacterium_RNT	biscuit cereal vs. any other	cereal	Simple mode	117	1.66317	1.58086	0.294955
G_Phascolarctobacterium_RNT	biscuit cereal vs. any other	cereal	Weighted mode	117	1.66317	1.45965	0.25687
G_Phascolarctobacterium_RNT	biscuit cereal vs. any other	cereal	Weighted mode (NOME)	117	1.71827	1.46154	0.242141
G_Phascolarctobacterium_RNT	biscuit cereal vs. any other	cereal	Simple mode (NOME)	117	1.66317	1.6126	0.304517
G_Phascolarctobacterium_RNT	biscuit cereal vs. any other	cereal	Robust adjusted profile score (RAPS)	117	0.650979	0.410972	0.113194
G_Phascolarctobacterium_RNT	biscuit cereal vs. any other	cereal	Sign concordance test	117	0.230769	NA	0.0158645
G_Phascolarctobacterium_RNT	biscuit cereal vs. any other	cereal	Unweighted regression	117	0.834587	4.17125	0.841417
G_Prevotella_RNT	biscuit cereal vs. any other	cereal	Maximum likelihood	117	0.372074	0.395657	0.347015
G_Prevotella_RNT	biscuit cereal vs. any other	cereal	MR Egger	117	0.248148	0.981054	0.800766
G_Prevotella_RNT	biscuit cereal vs. any other	cereal	MR Egger (bootstrap)	117	0.533919	0.958456	0.283
G_Prevotella_RNT	biscuit cereal vs. any other	cereal	Simple median	117	-0.11013	0.575153	0.848149
G_Prevotella_RNT	biscuit cereal vs. any other	cereal	Weighted median	117	-0.119641	0.543917	0.825901
G_Prevotella_RNT	biscuit cereal vs. any other	cereal	Penalised weighted median	117	-0.13232	0.553699	0.811125
G_Prevotella_RNT	biscuit cereal vs. any other	cereal	Inverse variance weighted	117	0.355644	0.386084	0.356968
G_Prevotella_RNT	biscuit cereal vs. any other	cereal	IVW radial	117	0.355642	0.368946	0.335075
G_Prevotella_RNT	biscuit cereal vs. any other	cereal	Inverse variance weighted (multiplicative random effects)	117	0.355644	0.368944	0.33507
G_Prevotella_RNT	biscuit cereal vs. any other	cereal	Inverse variance weighted (fixed effects)	117	0.355644	0.386084	0.356968
G_Prevotella_RNT	biscuit cereal vs. any other	cereal	Simple mode	117	-0.696748	1.48285	0.63933
G_Prevotella_RNT	biscuit cereal vs. any other	cereal	Weighted mode	117	-0.567259	1.40325	0.686775
G_Prevotella_RNT	biscuit cereal vs. any other	cereal	Weighted mode (NOME)	117	-0.632003	1.56901	0.687835
G_Prevotella_RNT	biscuit cereal vs. any other	cereal	Simple mode (NOME)	117	-0.696748	1.60065	0.664161
G_Prevotella_RNT	biscuit cereal vs. any other	cereal	Robust adjusted profile score (RAPS)	117	0.261903	0.418974	0.531901
G_Prevotella_RNT	biscuit cereal vs. any other	cereal	Sign concordance test	117	-0.00854701	NA	1
G_Prevotella_RNT	biscuit cereal vs. any other	cereal	Unweighted regression	117	0.42567	4.17125	0.918718
G_Roseburia_RNT	biscuit cereal vs. any other	cereal	Maximum likelihood	117	0.157413	0.303365	0.603838
G_Roseburia_RNT	biscuit cereal vs. any other	cereal	MR Egger	117	-0.369977	0.749265	0.622398
G_Roseburia_RNT	biscuit cereal vs. any other	cereal	MR Egger (bootstrap)	117	0.387794	0.772065	0.321
G_Roseburia_RNT	biscuit cereal vs. any other	cereal	Simple median	117	0.0989328	0.418123	0.812958
G_Roseburia_RNT	biscuit cereal vs. any other	cereal	Weighted median	117	0.128565	0.447768	0.774017
G_Roseburia_RNT	biscuit cereal vs. any other	cereal	Penalised weighted median	117	0.125119	0.420696	0.766155
G_Roseburia_RNT	biscuit cereal vs. any other	cereal	Inverse variance weighted	117	0.148635	0.296867	0.616599
G_Roseburia_RNT	biscuit cereal vs. any other	cereal	IVW radial	117	0.148635	0.296867	0.616598
G_Roseburia_RNT	biscuit cereal vs. any other	cereal	Inverse variance weighted (multiplicative random effects)	117	0.148635	0.296867	0.616599
G_Roseburia_RNT	biscuit cereal vs. any other	cereal	Inverse variance weighted (fixed effects)	117	0.148635	0.295134	0.614531
G_Roseburia_RNT	biscuit cereal vs. any other	cereal	Simple mode	117	-0.213883	1.24226	0.863602
G_Roseburia_RNT	biscuit cereal vs. any other	cereal	Weighted mode	117	-0.0758826	1.20987	0.950098
G_Roseburia_RNT	biscuit cereal vs. any other	cereal	Weighted mode (NOME)	117	-0.121883	1.3199	0.926585
G_Roseburia_RNT	biscuit cereal vs. any other	cereal	Simple mode (NOME)	117	-0.213883	1.31004	0.870594
G_Roseburia_RNT	biscuit cereal vs. any other	cereal	Robust adjusted profile score (RAPS)	117	0.120132	0.326327	0.712775
G_Roseburia_RNT	biscuit cereal vs. any other	cereal	Sign concordance test	117	0.025641	NA	0.853408
G_Roseburia_RNT	biscuit cereal vs. any other	cereal	Unweighted regression	117	-0.264296	4.17125	0.949479
G_Ruminococcus_RNT	biscuit cereal vs. any other	cereal	Maximum likelihood	117	-0.263363	0.314912	0.402983
G_Ruminococcus_RNT	biscuit cereal vs. any other	cereal	MR Egger	117	0.0876663	0.776815	0.910343
G_Ruminococcus_RNT	biscuit cereal vs. any other	cereal	MR Egger (bootstrap)	117	-0.226763	0.762414	0.393
G_Ruminococcus_RNT	biscuit cereal vs. any other	cereal	Simple median	117	0.0931361	0.457086	0.83854
G_Ruminococcus_RNT	biscuit cereal vs. any other	cereal	Weighted median	117	0.0845117	0.441749	0.848282
G_Ruminococcus_RNT	biscuit cereal vs. any other	cereal	Penalised weighted median	117	0.0922487	0.443586	0.835259
G_Ruminococcus_RNT	biscuit cereal vs. any other	cereal	Inverse variance weighted	117	-0.270604	0.307577	0.378973
G_Ruminococcus_RNT	biscuit cereal vs. any other	cereal	IVW radial	117	-0.270606	0.294413	0.358023
G_Ruminococcus_RNT	biscuit cereal vs. any other	cereal	Inverse variance weighted (multiplicative random effects)	117	-0.270604	0.29441	0.358022
G_Ruminococcus_RNT	biscuit cereal vs. any other	cereal	Inverse variance weighted (fixed effects)	117	-0.270604	0.307577	0.378973
G_Ruminococcus_RNT	biscuit cereal vs. any other	cereal	Simple mode	117	-0.189957	1.17361	0.8717
G_Ruminococcus_RNT	biscuit cereal vs. any other	cereal	Weighted mode	117	-0.237455	1.15873	0.837988
G_Ruminococcus_RNT	biscuit cereal vs. any other	cereal	Weighted mode (NOME)	117	-0.237455	1.1553	0.837515
G_Ruminococcus_RNT	biscuit cereal vs. any other	cereal	Simple mode (NOME)	117	-0.189957	1.22571	0.877109
G_Ruminococcus_RNT	biscuit cereal vs. any other	cereal	Robust adjusted profile score (RAPS)	117	-0.194233	0.334094	0.560989
G_Ruminococcus_RNT	biscuit cereal vs. any other	cereal	Sign concordance test	117	0.025641	NA	0.853408
G_Ruminococcus_RNT	biscuit cereal vs. any other	cereal	Unweighted regression	117	0.0117996	4.17125	0.997743
G_Ruminococcus2_RNT	biscuit cereal vs. any other	cereal	Maximum likelihood	117	0.326859	0.302154	0.279358
G_Ruminococcus2_RNT	biscuit cereal vs. any other	cereal	MR Egger	117	-0.0862634	0.742073	0.90766
G_Ruminococcus2_RNT	biscuit cereal vs. any other	cereal	MR Egger (bootstrap)	117	0.607633	0.739881	0.211
G_Ruminococcus2_RNT	biscuit cereal vs. any other	cereal	Simple median	117	0.211164	0.439401	0.630821
G_Ruminococcus2_RNT	biscuit cereal vs. any other	cereal	Weighted median	117	0.214804	0.407329	0.597952
G_Ruminococcus2_RNT	biscuit cereal vs. any other	cereal	Penalised weighted median	117	0.214934	0.424486	0.612618
G_Ruminococcus2_RNT	biscuit cereal vs. any other	cereal	Inverse variance weighted	117	0.314713	0.294357	0.285
G_Ruminococcus2_RNT	biscuit cereal vs. any other	cereal	IVW radial	117	0.31471	0.291989	0.281117
G_Ruminococcus2_RNT	biscuit cereal vs. any other	cereal	Inverse variance weighted (multiplicative random effects)	117	0.314713	0.291987	0.281108
G_Ruminococcus2_RNT	biscuit cereal vs. any other	cereal	Inverse variance weighted (fixed effects)	117	0.314713	0.294357	0.285
G_Ruminococcus2_RNT	biscuit cereal vs. any other	cereal	Simple mode	117	-0.364041	1.28561	0.777553
G_Ruminococcus2_RNT	biscuit cereal vs. any other	cereal	Weighted mode	117	-0.274569	1.07742	0.799298
G_Ruminococcus2_RNT	biscuit cereal vs. any other	cereal	Weighted mode (NOME)	117	-0.274569	1.19981	0.819394
G_Ruminococcus2_RNT	biscuit cereal vs. any other	cereal	Simple mode (NOME)	117	-0.364041	1.26331	0.773735
G_Ruminococcus2_RNT	biscuit cereal vs. any other	cereal	Robust adjusted profile score (RAPS)	117	0.310593	0.318973	0.33019
G_Ruminococcus2_RNT	biscuit cereal vs. any other	cereal	Sign concordance test	117	0.042735	NA	0.711703
G_Ruminococcus2_RNT	biscuit cereal vs. any other	cereal	Unweighted regression	117	-0.0525524	4.17125	0.989948
G_Senegalimassilia_RNT	biscuit cereal vs. any other	cereal	Maximum likelihood	117	-0.093183	0.440824	0.832588
G_Senegalimassilia_RNT	biscuit cereal vs. any other	cereal	MR Egger	117	-1.17726	1.12179	0.296171
G_Senegalimassilia_RNT	biscuit cereal vs. any other	cereal	MR Egger (bootstrap)	117	0.115027	1.03627	0.454
G_Senegalimassilia_RNT	biscuit cereal vs. any other	cereal	Simple median	117	0.0247121	0.631941	0.968807
G_Senegalimassilia_RNT	biscuit cereal vs. any other	cereal	Weighted median	117	0.348212	0.648114	0.591081
G_Senegalimassilia_RNT	biscuit cereal vs. any other	cereal	Penalised weighted median	117	0.453775	0.628787	0.470499
G_Senegalimassilia_RNT	biscuit cereal vs. any other	cereal	Inverse variance weighted	117	-0.0935356	0.444082	0.833178
G_Senegalimassilia_RNT	biscuit cereal vs. any other	cereal	IVW radial	117	-0.0935371	0.444082	0.833176
G_Senegalimassilia_RNT	biscuit cereal vs. any other	cereal	Inverse variance weighted (multiplicative random effects)	117	-0.0935356	0.444082	0.833178
G_Senegalimassilia_RNT	biscuit cereal vs. any other	cereal	Inverse variance weighted (fixed effects)	117	-0.0935356	0.428611	0.82725
G_Senegalimassilia_RNT	biscuit cereal vs. any other	cereal	Simple mode	117	2.29912	1.94653	0.239965
G_Senegalimassilia_RNT	biscuit cereal vs. any other	cereal	Weighted mode	117	2.04462	1.95098	0.296819
G_Senegalimassilia_RNT	biscuit cereal vs. any other	cereal	Weighted mode (NOME)	117	2.17187	2.09175	0.301289
G_Senegalimassilia_RNT	biscuit cereal vs. any other	cereal	Simple mode (NOME)	117	2.29912	2.14502	0.286016
G_Senegalimassilia_RNT	biscuit cereal vs. any other	cereal	Robust adjusted profile score (RAPS)	117	-0.0478759	0.492494	0.922559
G_Senegalimassilia_RNT	biscuit cereal vs. any other	cereal	Sign concordance test	117	0.00854701	NA	1
G_Senegalimassilia_RNT	biscuit cereal vs. any other	cereal	Unweighted regression	117	-0.835997	4.17125	0.841153
G_Sporobacter_RNT	biscuit cereal vs. any other	cereal	Maximum likelihood	117	0.153132	0.32333	0.635779
G_Sporobacter_RNT	biscuit cereal vs. any other	cereal	MR Egger	117	-1.09086	0.790548	0.170301
G_Sporobacter_RNT	biscuit cereal vs. any other	cereal	MR Egger (bootstrap)	117	0.981697	0.792536	0.098
G_Sporobacter_RNT	biscuit cereal vs. any other	cereal	Simple median	117	0.175998	0.456882	0.700077
G_Sporobacter_RNT	biscuit cereal vs. any other	cereal	Weighted median	117	0.0773046	0.453085	0.864524
G_Sporobacter_RNT	biscuit cereal vs. any other	cereal	Penalised weighted median	117	0.139709	0.450772	0.756612
G_Sporobacter_RNT	biscuit cereal vs. any other	cereal	Inverse variance weighted	117	0.145103	0.315681	0.645767
G_Sporobacter_RNT	biscuit cereal vs. any other	cereal	IVW radial	117	0.145104	0.315682	0.645765
G_Sporobacter_RNT	biscuit cereal vs. any other	cereal	Inverse variance weighted (multiplicative random effects)	117	0.145103	0.315681	0.645767
G_Sporobacter_RNT	biscuit cereal vs. any other	cereal	Inverse variance weighted (fixed effects)	117	0.145103	0.314759	0.6448
G_Sporobacter_RNT	biscuit cereal vs. any other	cereal	Simple mode	117	-0.293757	1.488	0.843847
G_Sporobacter_RNT	biscuit cereal vs. any other	cereal	Weighted mode	117	-0.293757	1.31512	0.823641
G_Sporobacter_RNT	biscuit cereal vs. any other	cereal	Weighted mode (NOME)	117	-0.341242	1.46648	0.816408
G_Sporobacter_RNT	biscuit cereal vs. any other	cereal	Simple mode (NOME)	117	-0.293757	1.50495	0.845583
G_Sporobacter_RNT	biscuit cereal vs. any other	cereal	Robust adjusted profile score (RAPS)	117	0.236055	0.345804	0.494843
G_Sporobacter_RNT	biscuit cereal vs. any other	cereal	Sign concordance test	117	0.00854701	NA	1
G_Sporobacter_RNT	biscuit cereal vs. any other	cereal	Unweighted regression	117	-0.218449	4.17125	0.958234
G_Streptococcus_RNT	biscuit cereal vs. any other	cereal	Maximum likelihood	117	0.637209	0.320129	0.0465382
G_Streptococcus_RNT	biscuit cereal vs. any other	cereal	MR Egger	117	-0.40855	0.804181	0.612404
G_Streptococcus_RNT	biscuit cereal vs. any other	cereal	MR Egger (bootstrap)	117	1.26342	0.756368	0.041
G_Streptococcus_RNT	biscuit cereal vs. any other	cereal	Simple median	117	0.600399	0.458862	0.19072
G_Streptococcus_RNT	biscuit cereal vs. any other	cereal	Weighted median	117	0.659691	0.453575	0.145829
G_Streptococcus_RNT	biscuit cereal vs. any other	cereal	Penalised weighted median	117	0.653318	0.437283	0.135165
G_Streptococcus_RNT	biscuit cereal vs. any other	cereal	Inverse variance weighted	117	0.609833	0.320304	0.0569209
G_Streptococcus_RNT	biscuit cereal vs. any other	cereal	IVW radial	117	0.60971	0.320331	0.0569918
G_Streptococcus_RNT	biscuit cereal vs. any other	cereal	Inverse variance weighted (multiplicative random effects)	117	0.609833	0.320304	0.0569209
G_Streptococcus_RNT	biscuit cereal vs. any other	cereal	Inverse variance weighted (fixed effects)	117	0.609833	0.311735	0.0504351
G_Streptococcus_RNT	biscuit cereal vs. any other	cereal	Simple mode	117	1.84389	1.27304	0.150199
G_Streptococcus_RNT	biscuit cereal vs. any other	cereal	Weighted mode	117	1.66519	1.19078	0.16466
G_Streptococcus_RNT	biscuit cereal vs. any other	cereal	Weighted mode (NOME)	117	1.78432	1.34928	0.188628
G_Streptococcus_RNT	biscuit cereal vs. any other	cereal	Simple mode (NOME)	117	1.84389	1.39389	0.188493
G_Streptococcus_RNT	biscuit cereal vs. any other	cereal	Robust adjusted profile score (RAPS)	117	0.618239	0.339194	0.0683528
G_Streptococcus_RNT	biscuit cereal vs. any other	cereal	Sign concordance test	117	0.179487	NA	0.0639959
G_Streptococcus_RNT	biscuit cereal vs. any other	cereal	Unweighted regression	117	0.016479	4.17125	0.996848
G_Subdoligranulum_RNT	biscuit cereal vs. any other	cereal	Maximum likelihood	117	-0.86346	0.460876	0.060997
G_Subdoligranulum_RNT	biscuit cereal vs. any other	cereal	MR Egger	117	-2.15085	1.18945	0.0731784
G_Subdoligranulum_RNT	biscuit cereal vs. any other	cereal	MR Egger (bootstrap)	117	0.405432	1.08591	0.353
G_Subdoligranulum_RNT	biscuit cereal vs. any other	cereal	Simple median	117	-0.962542	0.652248	0.140017
G_Subdoligranulum_RNT	biscuit cereal vs. any other	cereal	Weighted median	117	-0.655122	0.66692	0.325947
G_Subdoligranulum_RNT	biscuit cereal vs. any other	cereal	Penalised weighted median	117	-0.754435	0.669325	0.259676
G_Subdoligranulum_RNT	biscuit cereal vs. any other	cereal	Inverse variance weighted	117	-0.90053	0.472938	0.0568946
G_Subdoligranulum_RNT	biscuit cereal vs. any other	cereal	IVW radial	117	-0.900774	0.472954	0.056836
G_Subdoligranulum_RNT	biscuit cereal vs. any other	cereal	Inverse variance weighted (multiplicative random effects)	117	-0.90053	0.472938	0.0568946
G_Subdoligranulum_RNT	biscuit cereal vs. any other	cereal	Inverse variance weighted (fixed effects)	117	-0.90053	0.446843	0.0438714
G_Subdoligranulum_RNT	biscuit cereal vs. any other	cereal	Simple mode	117	0.0854248	1.9385	0.964926
G_Subdoligranulum_RNT	biscuit cereal vs. any other	cereal	Weighted mode	117	0.0111209	1.73164	0.994887
G_Subdoligranulum_RNT	biscuit cereal vs. any other	cereal	Weighted mode (NOME)	117	0.0111209	1.97555	0.995518
G_Subdoligranulum_RNT	biscuit cereal vs. any other	cereal	Simple mode (NOME)	117	0.0854248	2.15184	0.968402
G_Subdoligranulum_RNT	biscuit cereal vs. any other	cereal	Robust adjusted profile score (RAPS)	117	-1.01678	0.542528	0.0609103
G_Subdoligranulum_RNT	biscuit cereal vs. any other	cereal	Sign concordance test	117	-0.111111	NA	0.267182
G_Subdoligranulum_RNT	biscuit cereal vs. any other	cereal	Unweighted regression	117	-1.64781	4.17125	0.692814
G_Sutterella_RNT	biscuit cereal vs. any other	cereal	Maximum likelihood	117	-0.497599	0.384552	0.195675
G_Sutterella_RNT	biscuit cereal vs. any other	cereal	MR Egger	117	-0.470284	0.943607	0.619161
G_Sutterella_RNT	biscuit cereal vs. any other	cereal	MR Egger (bootstrap)	117	-0.404455	0.884008	0.337
G_Sutterella_RNT	biscuit cereal vs. any other	cereal	Simple median	117	-0.422204	0.543928	0.437623
G_Sutterella_RNT	biscuit cereal vs. any other	cereal	Weighted median	117	-0.440252	0.55633	0.42874
G_Sutterella_RNT	biscuit cereal vs. any other	cereal	Penalised weighted median	117	-0.447827	0.55328	0.418282
G_Sutterella_RNT	biscuit cereal vs. any other	cereal	Inverse variance weighted	117	-0.510403	0.376042	0.174685
G_Sutterella_RNT	biscuit cereal vs. any other	cereal	IVW radial	117	-0.510374	0.342319	0.13598
G_Sutterella_RNT	biscuit cereal vs. any other	cereal	Inverse variance weighted (multiplicative random effects)	117	-0.510403	0.342315	0.135953
G_Sutterella_RNT	biscuit cereal vs. any other	cereal	Inverse variance weighted (fixed effects)	117	-0.510403	0.376042	0.174685
G_Sutterella_RNT	biscuit cereal vs. any other	cereal	Simple mode	117	-0.129561	1.44921	0.928917
G_Sutterella_RNT	biscuit cereal vs. any other	cereal	Weighted mode	117	-1.28106	1.47472	0.386813
G_Sutterella_RNT	biscuit cereal vs. any other	cereal	Weighted mode (NOME)	117	-1.44556	1.4759	0.329397
G_Sutterella_RNT	biscuit cereal vs. any other	cereal	Simple mode (NOME)	117	-0.129561	1.52701	0.93253
G_Sutterella_RNT	biscuit cereal vs. any other	cereal	Robust adjusted profile score (RAPS)	117	-0.657007	0.409496	0.10862
G_Sutterella_RNT	biscuit cereal vs. any other	cereal	Sign concordance test	117	-0.145299	NA	0.138753
G_Sutterella_RNT	biscuit cereal vs. any other	cereal	Unweighted regression	117	-0.146419	4.17125	0.971998
G_unclassified_C_Clostridia_RNT	biscuit cereal vs. any other	cereal	Maximum likelihood	117	0.973269	0.366859	0.00797852
G_unclassified_C_Clostridia_RNT	biscuit cereal vs. any other	cereal	MR Egger	117	0.819594	0.994172	0.41142
G_unclassified_C_Clostridia_RNT	biscuit cereal vs. any other	cereal	MR Egger (bootstrap)	117	0.507559	0.894191	0.277
G_unclassified_C_Clostridia_RNT	biscuit cereal vs. any other	cereal	Simple median	117	1.32829	0.531349	0.0124244
G_unclassified_C_Clostridia_RNT	biscuit cereal vs. any other	cereal	Weighted median	117	1.25504	0.511748	0.0141884
G_unclassified_C_Clostridia_RNT	biscuit cereal vs. any other	cereal	Penalised weighted median	117	1.2997	0.542884	0.0166625
G_unclassified_C_Clostridia_RNT	biscuit cereal vs. any other	cereal	Inverse variance weighted	117	0.917242	0.392657	0.0194918
G_unclassified_C_Clostridia_RNT	biscuit cereal vs. any other	cereal	IVW radial	117	0.917346	0.392681	0.0194856
G_unclassified_C_Clostridia_RNT	biscuit cereal vs. any other	cereal	Inverse variance weighted (multiplicative random effects)	117	0.917242	0.392657	0.0194918
G_unclassified_C_Clostridia_RNT	biscuit cereal vs. any other	cereal	Inverse variance weighted (fixed effects)	117	0.917242	0.354551	0.00968003
G_unclassified_C_Clostridia_RNT	biscuit cereal vs. any other	cereal	Simple mode	117	1.89572	1.53861	0.220403
G_unclassified_C_Clostridia_RNT	biscuit cereal vs. any other	cereal	Weighted mode	117	1.67165	1.44193	0.248709
G_unclassified_C_Clostridia_RNT	biscuit cereal vs. any other	cereal	Weighted mode (NOME)	117	1.78368	1.51155	0.2404
G_unclassified_C_Clostridia_RNT	biscuit cereal vs. any other	cereal	Simple mode (NOME)	117	1.89572	1.49801	0.20823
G_unclassified_C_Clostridia_RNT	biscuit cereal vs. any other	cereal	Robust adjusted profile score (RAPS)	117	1.05451	0.451607	0.0195423
G_unclassified_C_Clostridia_RNT	biscuit cereal vs. any other	cereal	Sign concordance test	117	0.247863	NA	0.00934076
G_unclassified_C_Clostridia_RNT	biscuit cereal vs. any other	cereal	Unweighted regression	117	0.939014	4.17125	0.821889
G_unclassified_F_Coriobacteriaceae_RNT	biscuit cereal vs. any other	cereal	Maximum likelihood	117	0.148673	0.346748	0.668096
G_unclassified_F_Coriobacteriaceae_RNT	biscuit cereal vs. any other	cereal	MR Egger	117	0.0927691	0.908622	0.918856
G_unclassified_F_Coriobacteriaceae_RNT	biscuit cereal vs. any other	cereal	MR Egger (bootstrap)	117	0.210311	0.859848	0.394
G_unclassified_F_Coriobacteriaceae_RNT	biscuit cereal vs. any other	cereal	Simple median	117	-0.200926	0.52367	0.70121
G_unclassified_F_Coriobacteriaceae_RNT	biscuit cereal vs. any other	cereal	Weighted median	117	-0.205873	0.49678	0.678571
G_unclassified_F_Coriobacteriaceae_RNT	biscuit cereal vs. any other	cereal	Penalised weighted median	117	-0.216293	0.499922	0.665266
G_unclassified_F_Coriobacteriaceae_RNT	biscuit cereal vs. any other	cereal	Inverse variance weighted	117	0.143939	0.358715	0.688227
G_unclassified_F_Coriobacteriaceae_RNT	biscuit cereal vs. any other	cereal	IVW radial	117	0.143937	0.358715	0.688231
G_unclassified_F_Coriobacteriaceae_RNT	biscuit cereal vs. any other	cereal	Inverse variance weighted (multiplicative random effects)	117	0.143939	0.358715	0.688227
G_unclassified_F_Coriobacteriaceae_RNT	biscuit cereal vs. any other	cereal	Inverse variance weighted (fixed effects)	117	0.143939	0.336284	0.668632
G_unclassified_F_Coriobacteriaceae_RNT	biscuit cereal vs. any other	cereal	Simple mode	117	-0.358676	1.45121	0.805224
G_unclassified_F_Coriobacteriaceae_RNT	biscuit cereal vs. any other	cereal	Weighted mode	117	-0.308292	1.29014	0.811559
G_unclassified_F_Coriobacteriaceae_RNT	biscuit cereal vs. any other	cereal	Weighted mode (NOME)	117	-0.308292	1.48456	0.835855
G_unclassified_F_Coriobacteriaceae_RNT	biscuit cereal vs. any other	cereal	Simple mode (NOME)	117	-0.358676	1.46716	0.807299
G_unclassified_F_Coriobacteriaceae_RNT	biscuit cereal vs. any other	cereal	Robust adjusted profile score (RAPS)	117	0.0734552	0.389822	0.850538
G_unclassified_F_Coriobacteriaceae_RNT	biscuit cereal vs. any other	cereal	Sign concordance test	117	-0.042735	NA	0.711703
G_unclassified_F_Coriobacteriaceae_RNT	biscuit cereal vs. any other	cereal	Unweighted regression	117	0.0137304	4.17125	0.997374
G_unclassified_F_Erysipelotrichaceae_RNT	biscuit cereal vs. any other	cereal	Maximum likelihood	117	0.30772	0.421981	0.465863
G_unclassified_F_Erysipelotrichaceae_RNT	biscuit cereal vs. any other	cereal	MR Egger	117	0.539638	1.04987	0.608234
G_unclassified_F_Erysipelotrichaceae_RNT	biscuit cereal vs. any other	cereal	MR Egger (bootstrap)	117	-0.213938	1.0305	0.408
G_unclassified_F_Erysipelotrichaceae_RNT	biscuit cereal vs. any other	cereal	Simple median	117	0.267898	0.606045	0.658458
G_unclassified_F_Erysipelotrichaceae_RNT	biscuit cereal vs. any other	cereal	Weighted median	117	0.209064	0.625864	0.738349
G_unclassified_F_Erysipelotrichaceae_RNT	biscuit cereal vs. any other	cereal	Penalised weighted median	117	0.185011	0.599556	0.757641
G_unclassified_F_Erysipelotrichaceae_RNT	biscuit cereal vs. any other	cereal	Inverse variance weighted	117	0.297493	0.417443	0.476058
G_unclassified_F_Erysipelotrichaceae_RNT	biscuit cereal vs. any other	cereal	IVW radial	117	0.297522	0.417443	0.476016
G_unclassified_F_Erysipelotrichaceae_RNT	biscuit cereal vs. any other	cereal	Inverse variance weighted (multiplicative random effects)	117	0.297493	0.417443	0.476058
G_unclassified_F_Erysipelotrichaceae_RNT	biscuit cereal vs. any other	cereal	Inverse variance weighted (fixed effects)	117	0.297493	0.410107	0.468204
G_unclassified_F_Erysipelotrichaceae_RNT	biscuit cereal vs. any other	cereal	Simple mode	117	-0.868393	1.62579	0.594271
G_unclassified_F_Erysipelotrichaceae_RNT	biscuit cereal vs. any other	cereal	Weighted mode	117	-0.996986	1.69266	0.557003
G_unclassified_F_Erysipelotrichaceae_RNT	biscuit cereal vs. any other	cereal	Weighted mode (NOME)	117	-1.06128	1.72141	0.538761
G_unclassified_F_Erysipelotrichaceae_RNT	biscuit cereal vs. any other	cereal	Simple mode (NOME)	117	-0.868393	1.71025	0.612587
G_unclassified_F_Erysipelotrichaceae_RNT	biscuit cereal vs. any other	cereal	Robust adjusted profile score (RAPS)	117	0.3028	0.443377	0.494645
G_unclassified_F_Erysipelotrichaceae_RNT	biscuit cereal vs. any other	cereal	Sign concordance test	117	0.042735	NA	0.711703
G_unclassified_F_Erysipelotrichaceae_RNT	biscuit cereal vs. any other	cereal	Unweighted regression	117	0.316319	4.17125	0.939552
G_unclassified_F_Lachnospiraceae_RNT	biscuit cereal vs. any other	cereal	Maximum likelihood	117	0.263132	0.307745	0.392533
G_unclassified_F_Lachnospiraceae_RNT	biscuit cereal vs. any other	cereal	MR Egger	117	1.1272	0.772065	0.147021
G_unclassified_F_Lachnospiraceae_RNT	biscuit cereal vs. any other	cereal	MR Egger (bootstrap)	117	-0.0577923	0.770583	0.466
G_unclassified_F_Lachnospiraceae_RNT	biscuit cereal vs. any other	cereal	Simple median	117	0.512445	0.450564	0.255396
G_unclassified_F_Lachnospiraceae_RNT	biscuit cereal vs. any other	cereal	Weighted median	117	0.474262	0.454901	0.297152
G_unclassified_F_Lachnospiraceae_RNT	biscuit cereal vs. any other	cereal	Penalised weighted median	117	0.512267	0.434923	0.238863
G_unclassified_F_Lachnospiraceae_RNT	biscuit cereal vs. any other	cereal	Inverse variance weighted	117	0.254837	0.306841	0.406246
G_unclassified_F_Lachnospiraceae_RNT	biscuit cereal vs. any other	cereal	IVW radial	117	0.25483	0.30684	0.406257
G_unclassified_F_Lachnospiraceae_RNT	biscuit cereal vs. any other	cereal	Inverse variance weighted (multiplicative random effects)	117	0.254837	0.306841	0.406246
G_unclassified_F_Lachnospiraceae_RNT	biscuit cereal vs. any other	cereal	Inverse variance weighted (fixed effects)	117	0.254837	0.29892	0.393923
G_unclassified_F_Lachnospiraceae_RNT	biscuit cereal vs. any other	cereal	Simple mode	117	1.22793	1.31778	0.353369
G_unclassified_F_Lachnospiraceae_RNT	biscuit cereal vs. any other	cereal	Weighted mode	117	1.22793	1.32756	0.356912
G_unclassified_F_Lachnospiraceae_RNT	biscuit cereal vs. any other	cereal	Weighted mode (NOME)	117	1.27271	1.44833	0.381355
G_unclassified_F_Lachnospiraceae_RNT	biscuit cereal vs. any other	cereal	Simple mode (NOME)	117	1.22793	1.45698	0.40108
G_unclassified_F_Lachnospiraceae_RNT	biscuit cereal vs. any other	cereal	Robust adjusted profile score (RAPS)	117	0.321267	0.343469	0.349603
G_unclassified_F_Lachnospiraceae_RNT	biscuit cereal vs. any other	cereal	Sign concordance test	117	0.128205	NA	0.195349
G_unclassified_F_Lachnospiraceae_RNT	biscuit cereal vs. any other	cereal	Unweighted regression	117	0.894358	4.17125	0.830227
G_unclassified_F_Porphyromonadaceae_RNT	biscuit cereal vs. any other	cereal	Maximum likelihood	117	-0.00726839	0.377393	0.984634
G_unclassified_F_Porphyromonadaceae_RNT	biscuit cereal vs. any other	cereal	MR Egger	117	-0.682339	0.939678	0.469228
G_unclassified_F_Porphyromonadaceae_RNT	biscuit cereal vs. any other	cereal	MR Egger (bootstrap)	117	0.611623	0.906994	0.249
G_unclassified_F_Porphyromonadaceae_RNT	biscuit cereal vs. any other	cereal	Simple median	117	-0.146758	0.52983	0.781788
G_unclassified_F_Porphyromonadaceae_RNT	biscuit cereal vs. any other	cereal	Weighted median	117	-0.160684	0.51947	0.757076
G_unclassified_F_Porphyromonadaceae_RNT	biscuit cereal vs. any other	cereal	Penalised weighted median	117	-0.162793	0.520244	0.754344
G_unclassified_F_Porphyromonadaceae_RNT	biscuit cereal vs. any other	cereal	Inverse variance weighted	117	-0.0071232	0.371033	0.984683
G_unclassified_F_Porphyromonadaceae_RNT	biscuit cereal vs. any other	cereal	IVW radial	117	-0.00712321	0.371033	0.984683
G_unclassified_F_Porphyromonadaceae_RNT	biscuit cereal vs. any other	cereal	Inverse variance weighted (multiplicative random effects)	117	-0.0071232	0.371033	0.984683
G_unclassified_F_Porphyromonadaceae_RNT	biscuit cereal vs. any other	cereal	Inverse variance weighted (fixed effects)	117	-0.0071232	0.367148	0.984521
G_unclassified_F_Porphyromonadaceae_RNT	biscuit cereal vs. any other	cereal	Simple mode	117	-0.978031	1.5942	0.54075
G_unclassified_F_Porphyromonadaceae_RNT	biscuit cereal vs. any other	cereal	Weighted mode	117	-0.862501	1.47695	0.560371
G_unclassified_F_Porphyromonadaceae_RNT	biscuit cereal vs. any other	cereal	Weighted mode (NOME)	117	-0.862501	1.49404	0.564858
G_unclassified_F_Porphyromonadaceae_RNT	biscuit cereal vs. any other	cereal	Simple mode (NOME)	117	-0.978031	1.60533	0.543557
G_unclassified_F_Porphyromonadaceae_RNT	biscuit cereal vs. any other	cereal	Robust adjusted profile score (RAPS)	117	0.014209	0.405252	0.97203
G_unclassified_F_Porphyromonadaceae_RNT	biscuit cereal vs. any other	cereal	Sign concordance test	117	-0.0598291	NA	0.57929
G_unclassified_F_Porphyromonadaceae_RNT	biscuit cereal vs. any other	cereal	Unweighted regression	117	0.195997	4.17125	0.962523
G_unclassified_F_Prevotellaceae_RNT	biscuit cereal vs. any other	cereal	Maximum likelihood	117	0.488211	0.74476	0.512128
G_unclassified_F_Prevotellaceae_RNT	biscuit cereal vs. any other	cereal	MR Egger	117	-1.55964	2.07557	0.453931
G_unclassified_F_Prevotellaceae_RNT	biscuit cereal vs. any other	cereal	MR Egger (bootstrap)	117	0.38093	1.75006	0.405
G_unclassified_F_Prevotellaceae_RNT	biscuit cereal vs. any other	cereal	Simple median	117	0.950111	1.10063	0.388005
G_unclassified_F_Prevotellaceae_RNT	biscuit cereal vs. any other	cereal	Weighted median	117	0.864655	1.05622	0.412995
G_unclassified_F_Prevotellaceae_RNT	biscuit cereal vs. any other	cereal	Penalised weighted median	117	0.94529	1.07263	0.378166
G_unclassified_F_Prevotellaceae_RNT	biscuit cereal vs. any other	cereal	Inverse variance weighted	117	0.47128	0.817645	0.564353
G_unclassified_F_Prevotellaceae_RNT	biscuit cereal vs. any other	cereal	IVW radial	117	0.47131	0.817647	0.56433
G_unclassified_F_Prevotellaceae_RNT	biscuit cereal vs. any other	cereal	Inverse variance weighted (multiplicative random effects)	117	0.47128	0.817645	0.564353
G_unclassified_F_Prevotellaceae_RNT	biscuit cereal vs. any other	cereal	Inverse variance weighted (fixed effects)	117	0.47128	0.718614	0.511941
G_unclassified_F_Prevotellaceae_RNT	biscuit cereal vs. any other	cereal	Simple mode	117	0.608355	2.78973	0.827758
G_unclassified_F_Prevotellaceae_RNT	biscuit cereal vs. any other	cereal	Weighted mode	117	0.474335	2.52563	0.851355
G_unclassified_F_Prevotellaceae_RNT	biscuit cereal vs. any other	cereal	Weighted mode (NOME)	117	0.474335	2.90274	0.87048
G_unclassified_F_Prevotellaceae_RNT	biscuit cereal vs. any other	cereal	Simple mode (NOME)	117	0.608355	3.03803	0.841638
G_unclassified_F_Prevotellaceae_RNT	biscuit cereal vs. any other	cereal	Robust adjusted profile score (RAPS)	117	0.832249	0.848596	0.326722
G_unclassified_F_Prevotellaceae_RNT	biscuit cereal vs. any other	cereal	Sign concordance test	117	0.128205	NA	0.195349
G_unclassified_F_Prevotellaceae_RNT	biscuit cereal vs. any other	cereal	Unweighted regression	117	-0.624019	4.17125	0.88108
G_unclassified_F_Rhodospirillaceae_RNT	biscuit cereal vs. any other	cereal	Maximum likelihood	117	0.084676	0.42344	0.841503
G_unclassified_F_Rhodospirillaceae_RNT	biscuit cereal vs. any other	cereal	MR Egger	117	1.98819	1.06032	0.0633179
G_unclassified_F_Rhodospirillaceae_RNT	biscuit cereal vs. any other	cereal	MR Egger (bootstrap)	117	-1.16807	0.994228	0.112
G_unclassified_F_Rhodospirillaceae_RNT	biscuit cereal vs. any other	cereal	Simple median	117	0.186109	0.594989	0.754437
G_unclassified_F_Rhodospirillaceae_RNT	biscuit cereal vs. any other	cereal	Weighted median	117	0.276578	0.609149	0.6498
G_unclassified_F_Rhodospirillaceae_RNT	biscuit cereal vs. any other	cereal	Penalised weighted median	117	0.282726	0.614463	0.645431
G_unclassified_F_Rhodospirillaceae_RNT	biscuit cereal vs. any other	cereal	Inverse variance weighted	117	0.0816017	0.421837	0.846611
G_unclassified_F_Rhodospirillaceae_RNT	biscuit cereal vs. any other	cereal	IVW radial	117	0.0816013	0.421837	0.846612
G_unclassified_F_Rhodospirillaceae_RNT	biscuit cereal vs. any other	cereal	Inverse variance weighted (multiplicative random effects)	117	0.0816017	0.421837	0.846611
G_unclassified_F_Rhodospirillaceae_RNT	biscuit cereal vs. any other	cereal	Inverse variance weighted (fixed effects)	117	0.0816017	0.41147	0.842797
G_unclassified_F_Rhodospirillaceae_RNT	biscuit cereal vs. any other	cereal	Simple mode	117	0.295497	1.79873	0.869796
G_unclassified_F_Rhodospirillaceae_RNT	biscuit cereal vs. any other	cereal	Weighted mode	117	0.295497	1.61495	0.855137
G_unclassified_F_Rhodospirillaceae_RNT	biscuit cereal vs. any other	cereal	Weighted mode (NOME)	117	0.295497	1.7357	0.865113
G_unclassified_F_Rhodospirillaceae_RNT	biscuit cereal vs. any other	cereal	Simple mode (NOME)	117	0.295497	1.79766	0.86972
G_unclassified_F_Rhodospirillaceae_RNT	biscuit cereal vs. any other	cereal	Robust adjusted profile score (RAPS)	117	0.144135	0.455469	0.751657
G_unclassified_F_Rhodospirillaceae_RNT	biscuit cereal vs. any other	cereal	Sign concordance test	117	0.025641	NA	0.853408
G_unclassified_F_Rhodospirillaceae_RNT	biscuit cereal vs. any other	cereal	Unweighted regression	117	0.594258	4.17125	0.886713
G_unclassified_F_Ruminococcaceae_RNT	biscuit cereal vs. any other	cereal	Maximum likelihood	117	0.400953	0.306517	0.190842
G_unclassified_F_Ruminococcaceae_RNT	biscuit cereal vs. any other	cereal	MR Egger	117	-0.160738	0.789191	0.838968
G_unclassified_F_Ruminococcaceae_RNT	biscuit cereal vs. any other	cereal	MR Egger (bootstrap)	117	0.92234	0.742996	0.102
G_unclassified_F_Ruminococcaceae_RNT	biscuit cereal vs. any other	cereal	Simple median	117	0.565075	0.448432	0.207628
G_unclassified_F_Ruminococcaceae_RNT	biscuit cereal vs. any other	cereal	Weighted median	117	0.461212	0.439711	0.294225
G_unclassified_F_Ruminococcaceae_RNT	biscuit cereal vs. any other	cereal	Penalised weighted median	117	0.47676	0.446919	0.286076
G_unclassified_F_Ruminococcaceae_RNT	biscuit cereal vs. any other	cereal	Inverse variance weighted	117	0.381903	0.312273	0.221339
G_unclassified_F_Ruminococcaceae_RNT	biscuit cereal vs. any other	cereal	IVW radial	117	0.381957	0.312277	0.221278
G_unclassified_F_Ruminococcaceae_RNT	biscuit cereal vs. any other	cereal	Inverse variance weighted (multiplicative random effects)	117	0.381903	0.312273	0.221339
G_unclassified_F_Ruminococcaceae_RNT	biscuit cereal vs. any other	cereal	Inverse variance weighted (fixed effects)	117	0.381903	0.297633	0.199446
G_unclassified_F_Ruminococcaceae_RNT	biscuit cereal vs. any other	cereal	Simple mode	117	1.01886	1.15243	0.37847
G_unclassified_F_Ruminococcaceae_RNT	biscuit cereal vs. any other	cereal	Weighted mode	117	0.755216	1.13792	0.508211
G_unclassified_F_Ruminococcaceae_RNT	biscuit cereal vs. any other	cereal	Weighted mode (NOME)	117	0.799157	1.17535	0.497905
G_unclassified_F_Ruminococcaceae_RNT	biscuit cereal vs. any other	cereal	Simple mode (NOME)	117	1.01886	1.21456	0.403263
G_unclassified_F_Ruminococcaceae_RNT	biscuit cereal vs. any other	cereal	Robust adjusted profile score (RAPS)	117	0.463279	0.343809	0.177823
G_unclassified_F_Ruminococcaceae_RNT	biscuit cereal vs. any other	cereal	Sign concordance test	117	0.179487	NA	0.0639959
G_unclassified_F_Ruminococcaceae_RNT	biscuit cereal vs. any other	cereal	Unweighted regression	117	0.359791	4.17125	0.931264
G_unclassified_K_Bacteria_RNT	biscuit cereal vs. any other	cereal	Maximum likelihood	117	0.798482	0.339825	0.0187892
G_unclassified_K_Bacteria_RNT	biscuit cereal vs. any other	cereal	MR Egger	117	0.236731	0.851035	0.781383
G_unclassified_K_Bacteria_RNT	biscuit cereal vs. any other	cereal	MR Egger (bootstrap)	117	0.987824	0.813403	0.118
G_unclassified_K_Bacteria_RNT	biscuit cereal vs. any other	cereal	Simple median	117	0.853435	0.476733	0.0734258
G_unclassified_K_Bacteria_RNT	biscuit cereal vs. any other	cereal	Weighted median	117	0.67156	0.505041	0.183613
G_unclassified_K_Bacteria_RNT	biscuit cereal vs. any other	cereal	Penalised weighted median	117	0.645339	0.496013	0.193241
G_unclassified_K_Bacteria_RNT	biscuit cereal vs. any other	cereal	Inverse variance weighted	117	0.787767	0.335017	0.0187018
G_unclassified_K_Bacteria_RNT	biscuit cereal vs. any other	cereal	IVW radial	117	0.787869	0.335037	0.0186934
G_unclassified_K_Bacteria_RNT	biscuit cereal vs. any other	cereal	Inverse variance weighted (multiplicative random effects)	117	0.787767	0.335017	0.0187018
G_unclassified_K_Bacteria_RNT	biscuit cereal vs. any other	cereal	Inverse variance weighted (fixed effects)	117	0.787767	0.330302	0.0170796
G_unclassified_K_Bacteria_RNT	biscuit cereal vs. any other	cereal	Simple mode	117	-0.127582	1.41422	0.928273
G_unclassified_K_Bacteria_RNT	biscuit cereal vs. any other	cereal	Weighted mode	117	-0.127582	1.42099	0.928614
G_unclassified_K_Bacteria_RNT	biscuit cereal vs. any other	cereal	Weighted mode (NOME)	117	-0.127582	1.39633	0.927357
G_unclassified_K_Bacteria_RNT	biscuit cereal vs. any other	cereal	Simple mode (NOME)	117	-0.127582	1.42356	0.928742
G_unclassified_K_Bacteria_RNT	biscuit cereal vs. any other	cereal	Robust adjusted profile score (RAPS)	117	0.871551	0.369083	0.0182062
G_unclassified_K_Bacteria_RNT	biscuit cereal vs. any other	cereal	Sign concordance test	117	0.0598291	NA	0.57929
G_unclassified_K_Bacteria_RNT	biscuit cereal vs. any other	cereal	Unweighted regression	117	0.766881	4.17125	0.854132
G_unclassified_O_Bacteroidales_RNT	biscuit cereal vs. any other	cereal	Maximum likelihood	117	-0.601741	0.685361	0.379948
G_unclassified_O_Bacteroidales_RNT	biscuit cereal vs. any other	cereal	MR Egger	117	0.917029	1.83051	0.617351
G_unclassified_O_Bacteroidales_RNT	biscuit cereal vs. any other	cereal	MR Egger (bootstrap)	117	-1.31956	1.63996	0.217
G_unclassified_O_Bacteroidales_RNT	biscuit cereal vs. any other	cereal	Simple median	117	-1.26943	1.01287	0.2101
G_unclassified_O_Bacteroidales_RNT	biscuit cereal vs. any other	cereal	Weighted median	117	-1.36598	0.958198	0.153993
G_unclassified_O_Bacteroidales_RNT	biscuit cereal vs. any other	cereal	Penalised weighted median	117	-1.45852	0.978716	0.136161
G_unclassified_O_Bacteroidales_RNT	biscuit cereal vs. any other	cereal	Inverse variance weighted	117	-0.603826	0.721541	0.402674
G_unclassified_O_Bacteroidales_RNT	biscuit cereal vs. any other	cereal	IVW radial	117	-0.603791	0.721542	0.402702
G_unclassified_O_Bacteroidales_RNT	biscuit cereal vs. any other	cereal	Inverse variance weighted (multiplicative random effects)	117	-0.603826	0.721541	0.402674
G_unclassified_O_Bacteroidales_RNT	biscuit cereal vs. any other	cereal	Inverse variance weighted (fixed effects)	117	-0.603826	0.663067	0.362477
G_unclassified_O_Bacteroidales_RNT	biscuit cereal vs. any other	cereal	Simple mode	117	-1.39552	2.93756	0.635639
G_unclassified_O_Bacteroidales_RNT	biscuit cereal vs. any other	cereal	Weighted mode	117	-1.88041	2.62476	0.475177
G_unclassified_O_Bacteroidales_RNT	biscuit cereal vs. any other	cereal	Weighted mode (NOME)	117	-2.00163	2.90825	0.492663
G_unclassified_O_Bacteroidales_RNT	biscuit cereal vs. any other	cereal	Simple mode (NOME)	117	-1.39552	2.83012	0.622878
G_unclassified_O_Bacteroidales_RNT	biscuit cereal vs. any other	cereal	Robust adjusted profile score (RAPS)	117	-0.625906	0.818682	0.444552
G_unclassified_O_Bacteroidales_RNT	biscuit cereal vs. any other	cereal	Sign concordance test	117	-0.0769231	NA	0.459691
G_unclassified_O_Bacteroidales_RNT	biscuit cereal vs. any other	cereal	Unweighted regression	117	0.217921	4.17125	0.958335
G_unclassified_O_Clostridiales_RNT	biscuit cereal vs. any other	cereal	Maximum likelihood	117	0.422779	0.301281	0.160536
G_unclassified_O_Clostridiales_RNT	biscuit cereal vs. any other	cereal	MR Egger	117	0.128706	0.795781	0.871798
G_unclassified_O_Clostridiales_RNT	biscuit cereal vs. any other	cereal	MR Egger (bootstrap)	117	0.769798	0.742536	0.15
G_unclassified_O_Clostridiales_RNT	biscuit cereal vs. any other	cereal	Simple median	117	0.134662	0.427952	0.753015
G_unclassified_O_Clostridiales_RNT	biscuit cereal vs. any other	cereal	Weighted median	117	-0.198885	0.4511	0.659294
G_unclassified_O_Clostridiales_RNT	biscuit cereal vs. any other	cereal	Penalised weighted median	117	-0.212009	0.431473	0.623171
G_unclassified_O_Clostridiales_RNT	biscuit cereal vs. any other	cereal	Inverse variance weighted	117	0.403497	0.314551	0.199572
G_unclassified_O_Clostridiales_RNT	biscuit cereal vs. any other	cereal	IVW radial	117	0.403533	0.314552	0.199533
G_unclassified_O_Clostridiales_RNT	biscuit cereal vs. any other	cereal	Inverse variance weighted (multiplicative random effects)	117	0.403497	0.314551	0.199572
G_unclassified_O_Clostridiales_RNT	biscuit cereal vs. any other	cereal	Inverse variance weighted (fixed effects)	117	0.403497	0.291776	0.166696
G_unclassified_O_Clostridiales_RNT	biscuit cereal vs. any other	cereal	Simple mode	117	-1.07264	1.32006	0.418128
G_unclassified_O_Clostridiales_RNT	biscuit cereal vs. any other	cereal	Weighted mode	117	-1.07264	1.16782	0.360263
G_unclassified_O_Clostridiales_RNT	biscuit cereal vs. any other	cereal	Weighted mode (NOME)	117	-1.11809	1.27958	0.384036
G_unclassified_O_Clostridiales_RNT	biscuit cereal vs. any other	cereal	Simple mode (NOME)	117	-1.07264	1.35564	0.430416
G_unclassified_O_Clostridiales_RNT	biscuit cereal vs. any other	cereal	Robust adjusted profile score (RAPS)	117	0.374339	0.353167	0.289168
G_unclassified_O_Clostridiales_RNT	biscuit cereal vs. any other	cereal	Sign concordance test	117	0.00854701	NA	1
G_unclassified_O_Clostridiales_RNT	biscuit cereal vs. any other	cereal	Unweighted regression	117	0.294078	4.17125	0.943795
G_unclassified_P_Bacteroidetes_RNT	biscuit cereal vs. any other	cereal	Maximum likelihood	117	0.283646	0.567663	0.617306
G_unclassified_P_Bacteroidetes_RNT	biscuit cereal vs. any other	cereal	MR Egger	117	1.70842	1.47486	0.249118
G_unclassified_P_Bacteroidetes_RNT	biscuit cereal vs. any other	cereal	MR Egger (bootstrap)	117	0.0908147	1.354	0.475
G_unclassified_P_Bacteroidetes_RNT	biscuit cereal vs. any other	cereal	Simple median	117	0.558071	0.806675	0.489053
G_unclassified_P_Bacteroidetes_RNT	biscuit cereal vs. any other	cereal	Weighted median	117	0.874179	0.799401	0.274155
G_unclassified_P_Bacteroidetes_RNT	biscuit cereal vs. any other	cereal	Penalised weighted median	117	0.922575	0.794698	0.245677
G_unclassified_P_Bacteroidetes_RNT	biscuit cereal vs. any other	cereal	Inverse variance weighted	117	0.271367	0.579573	0.639627
G_unclassified_P_Bacteroidetes_RNT	biscuit cereal vs. any other	cereal	IVW radial	117	0.271363	0.579574	0.639634
G_unclassified_P_Bacteroidetes_RNT	biscuit cereal vs. any other	cereal	Inverse variance weighted (multiplicative random effects)	117	0.271367	0.579573	0.639627
G_unclassified_P_Bacteroidetes_RNT	biscuit cereal vs. any other	cereal	Inverse variance weighted (fixed effects)	117	0.271367	0.551327	0.622573
G_unclassified_P_Bacteroidetes_RNT	biscuit cereal vs. any other	cereal	Simple mode	117	1.47089	2.40857	0.542598
G_unclassified_P_Bacteroidetes_RNT	biscuit cereal vs. any other	cereal	Weighted mode	117	1.37678	2.15615	0.524383
G_unclassified_P_Bacteroidetes_RNT	biscuit cereal vs. any other	cereal	Weighted mode (NOME)	117	1.47089	2.41535	0.54373
G_unclassified_P_Bacteroidetes_RNT	biscuit cereal vs. any other	cereal	Simple mode (NOME)	117	1.47089	2.31754	0.526887
G_unclassified_P_Bacteroidetes_RNT	biscuit cereal vs. any other	cereal	Robust adjusted profile score (RAPS)	117	0.437131	0.635738	0.491707
G_unclassified_P_Bacteroidetes_RNT	biscuit cereal vs. any other	cereal	Sign concordance test	117	0.128205	NA	0.195349
G_unclassified_P_Bacteroidetes_RNT	biscuit cereal vs. any other	cereal	Unweighted regression	117	1.2423	4.17125	0.765837
G_unclassified_P_Firmicutes_RNT	biscuit cereal vs. any other	cereal	Maximum likelihood	117	-0.151639	0.328456	0.644316
G_unclassified_P_Firmicutes_RNT	biscuit cereal vs. any other	cereal	MR Egger	117	-0.322079	0.806355	0.690321
G_unclassified_P_Firmicutes_RNT	biscuit cereal vs. any other	cereal	MR Egger (bootstrap)	117	0.266238	0.797195	0.361
G_unclassified_P_Firmicutes_RNT	biscuit cereal vs. any other	cereal	Simple median	117	0.164481	0.452889	0.716469
G_unclassified_P_Firmicutes_RNT	biscuit cereal vs. any other	cereal	Weighted median	117	0.203748	0.4647	0.661059
G_unclassified_P_Firmicutes_RNT	biscuit cereal vs. any other	cereal	Penalised weighted median	117	0.225586	0.473002	0.633416
G_unclassified_P_Firmicutes_RNT	biscuit cereal vs. any other	cereal	Inverse variance weighted	117	-0.156385	0.320547	0.625643
G_unclassified_P_Firmicutes_RNT	biscuit cereal vs. any other	cereal	IVW radial	117	-0.156387	0.308406	0.612098
G_unclassified_P_Firmicutes_RNT	biscuit cereal vs. any other	cereal	Inverse variance weighted (multiplicative random effects)	117	-0.156385	0.308405	0.612102
G_unclassified_P_Firmicutes_RNT	biscuit cereal vs. any other	cereal	Inverse variance weighted (fixed effects)	117	-0.156385	0.320547	0.625643
G_unclassified_P_Firmicutes_RNT	biscuit cereal vs. any other	cereal	Simple mode	117	0.65982	1.23553	0.594337
G_unclassified_P_Firmicutes_RNT	biscuit cereal vs. any other	cereal	Weighted mode	117	0.567329	1.21708	0.64199
G_unclassified_P_Firmicutes_RNT	biscuit cereal vs. any other	cereal	Weighted mode (NOME)	117	0.613575	1.29365	0.636181
G_unclassified_P_Firmicutes_RNT	biscuit cereal vs. any other	cereal	Simple mode (NOME)	117	0.65982	1.29942	0.612573
G_unclassified_P_Firmicutes_RNT	biscuit cereal vs. any other	cereal	Robust adjusted profile score (RAPS)	117	-0.0945555	0.347794	0.78572
G_unclassified_P_Firmicutes_RNT	biscuit cereal vs. any other	cereal	Sign concordance test	117	0.025641	NA	0.853408
G_unclassified_P_Firmicutes_RNT	biscuit cereal vs. any other	cereal	Unweighted regression	117	-0.111396	4.17125	0.978694
G_unclassified_P_Proteobacteria_RNT	biscuit cereal vs. any other	cereal	Maximum likelihood	117	0.695715	0.445829	0.118643
G_unclassified_P_Proteobacteria_RNT	biscuit cereal vs. any other	cereal	MR Egger	117	1.68766	1.18696	0.157783
G_unclassified_P_Proteobacteria_RNT	biscuit cereal vs. any other	cereal	MR Egger (bootstrap)	117	-0.0244615	1.07454	0.492
G_unclassified_P_Proteobacteria_RNT	biscuit cereal vs. any other	cereal	Simple median	117	0.380261	0.650997	0.559139
G_unclassified_P_Proteobacteria_RNT	biscuit cereal vs. any other	cereal	Weighted median	117	0.366658	0.60453	0.544172
G_unclassified_P_Proteobacteria_RNT	biscuit cereal vs. any other	cereal	Penalised weighted median	117	0.365361	0.621908	0.556879
G_unclassified_P_Proteobacteria_RNT	biscuit cereal vs. any other	cereal	Inverse variance weighted	117	0.675461	0.4714	0.151891
G_unclassified_P_Proteobacteria_RNT	biscuit cereal vs. any other	cereal	IVW radial	117	0.675382	0.471415	0.151952
G_unclassified_P_Proteobacteria_RNT	biscuit cereal vs. any other	cereal	Inverse variance weighted (multiplicative random effects)	117	0.675461	0.4714	0.151891
G_unclassified_P_Proteobacteria_RNT	biscuit cereal vs. any other	cereal	Inverse variance weighted (fixed effects)	117	0.675461	0.432191	0.118081
G_unclassified_P_Proteobacteria_RNT	biscuit cereal vs. any other	cereal	Simple mode	117	0.0669227	1.97942	0.973087
G_unclassified_P_Proteobacteria_RNT	biscuit cereal vs. any other	cereal	Weighted mode	117	-0.00501336	1.85114	0.997844
G_unclassified_P_Proteobacteria_RNT	biscuit cereal vs. any other	cereal	Weighted mode (NOME)	117	-0.00501336	1.89847	0.997898
G_unclassified_P_Proteobacteria_RNT	biscuit cereal vs. any other	cereal	Simple mode (NOME)	117	0.0669227	2.03559	0.97383
G_unclassified_P_Proteobacteria_RNT	biscuit cereal vs. any other	cereal	Robust adjusted profile score (RAPS)	117	0.894855	0.534902	0.0943404
G_unclassified_P_Proteobacteria_RNT	biscuit cereal vs. any other	cereal	Sign concordance test	117	0.0940171	NA	0.35528
G_unclassified_P_Proteobacteria_RNT	biscuit cereal vs. any other	cereal	Unweighted regression	117	0.939748	4.17125	0.821752
G_Veillonella_RNT	biscuit cereal vs. any other	cereal	Maximum likelihood	117	0.222974	0.548083	0.684136
G_Veillonella_RNT	biscuit cereal vs. any other	cereal	MR Egger	117	0.278603	1.34823	0.836654
G_Veillonella_RNT	biscuit cereal vs. any other	cereal	MR Egger (bootstrap)	117	0.356287	1.32238	0.387
G_Veillonella_RNT	biscuit cereal vs. any other	cereal	Simple median	117	0.0148488	0.778645	0.984785
G_Veillonella_RNT	biscuit cereal vs. any other	cereal	Weighted median	117	0.0343735	0.762786	0.964057
G_Veillonella_RNT	biscuit cereal vs. any other	cereal	Penalised weighted median	117	0.0736047	0.775645	0.924398
G_Veillonella_RNT	biscuit cereal vs. any other	cereal	Inverse variance weighted	117	0.221712	0.534999	0.67857
G_Veillonella_RNT	biscuit cereal vs. any other	cereal	IVW radial	117	0.221708	0.503895	0.659945
G_Veillonella_RNT	biscuit cereal vs. any other	cereal	Inverse variance weighted (multiplicative random effects)	117	0.221712	0.503894	0.659939
G_Veillonella_RNT	biscuit cereal vs. any other	cereal	Inverse variance weighted (fixed effects)	117	0.221712	0.534999	0.67857
G_Veillonella_RNT	biscuit cereal vs. any other	cereal	Simple mode	117	-0.113159	2.25024	0.95998
G_Veillonella_RNT	biscuit cereal vs. any other	cereal	Weighted mode	117	-0.18801	2.01955	0.925989
G_Veillonella_RNT	biscuit cereal vs. any other	cereal	Weighted mode (NOME)	117	-0.18801	2.251	0.93358
G_Veillonella_RNT	biscuit cereal vs. any other	cereal	Simple mode (NOME)	117	-0.113159	2.17829	0.958659
G_Veillonella_RNT	biscuit cereal vs. any other	cereal	Robust adjusted profile score (RAPS)	117	0.235881	0.580752	0.684622
G_Veillonella_RNT	biscuit cereal vs. any other	cereal	Sign concordance test	117	0.00854701	NA	1
G_Veillonella_RNT	biscuit cereal vs. any other	cereal	Unweighted regression	117	0.7282	4.17125	0.861413
G_Victivallis_RNT	biscuit cereal vs. any other	cereal	Maximum likelihood	117	-0.0122198	0.435984	0.97764
G_Victivallis_RNT	biscuit cereal vs. any other	cereal	MR Egger	117	-1.06357	1.06547	0.320268
G_Victivallis_RNT	biscuit cereal vs. any other	cereal	MR Egger (bootstrap)	117	0.970263	1.05712	0.19
G_Victivallis_RNT	biscuit cereal vs. any other	cereal	Simple median	117	-0.580846	0.626461	0.35383
G_Victivallis_RNT	biscuit cereal vs. any other	cereal	Weighted median	117	-0.634621	0.612874	0.300443
G_Victivallis_RNT	biscuit cereal vs. any other	cereal	Penalised weighted median	117	-0.657405	0.600267	0.273435
G_Victivallis_RNT	biscuit cereal vs. any other	cereal	Inverse variance weighted	117	-0.0119759	0.425871	0.977566
G_Victivallis_RNT	biscuit cereal vs. any other	cereal	IVW radial	117	-0.011976	0.402483	0.976262
G_Victivallis_RNT	biscuit cereal vs. any other	cereal	Inverse variance weighted (multiplicative random effects)	117	-0.0119759	0.402483	0.976262
G_Victivallis_RNT	biscuit cereal vs. any other	cereal	Inverse variance weighted (fixed effects)	117	-0.0119759	0.425871	0.977566
G_Victivallis_RNT	biscuit cereal vs. any other	cereal	Simple mode	117	-1.41719	1.80791	0.434707
G_Victivallis_RNT	biscuit cereal vs. any other	cereal	Weighted mode	117	-1.48886	1.67132	0.374864
G_Victivallis_RNT	biscuit cereal vs. any other	cereal	Weighted mode (NOME)	117	-1.48886	1.59253	0.35178
G_Victivallis_RNT	biscuit cereal vs. any other	cereal	Simple mode (NOME)	117	-1.41719	1.74818	0.419217
G_Victivallis_RNT	biscuit cereal vs. any other	cereal	Robust adjusted profile score (RAPS)	117	-0.139861	0.462624	0.762407
G_Victivallis_RNT	biscuit cereal vs. any other	cereal	Sign concordance test	117	-0.0598291	NA	0.57929
G_Victivallis_RNT	biscuit cereal vs. any other	cereal	Unweighted regression	117	-0.308668	4.17125	0.941011
O_Bacteroidales_RNT	biscuit cereal vs. any other	cereal	Maximum likelihood	117	-0.423179	0.302961	0.162471
O_Bacteroidales_RNT	biscuit cereal vs. any other	cereal	MR Egger	117	-0.362058	0.798203	0.650978
O_Bacteroidales_RNT	biscuit cereal vs. any other	cereal	MR Egger (bootstrap)	117	-0.567737	0.727052	0.229
O_Bacteroidales_RNT	biscuit cereal vs. any other	cereal	Simple median	117	-0.3444	0.448588	0.44264
O_Bacteroidales_RNT	biscuit cereal vs. any other	cereal	Weighted median	117	-0.494702	0.422324	0.241446
O_Bacteroidales_RNT	biscuit cereal vs. any other	cereal	Penalised weighted median	117	-0.641896	0.443428	0.147736
O_Bacteroidales_RNT	biscuit cereal vs. any other	cereal	Inverse variance weighted	117	-0.421052	0.315294	0.181737
O_Bacteroidales_RNT	biscuit cereal vs. any other	cereal	IVW radial	117	-0.421071	0.315291	0.181713
O_Bacteroidales_RNT	biscuit cereal vs. any other	cereal	Inverse variance weighted (multiplicative random effects)	117	-0.421052	0.315294	0.181737
O_Bacteroidales_RNT	biscuit cereal vs. any other	cereal	Inverse variance weighted (fixed effects)	117	-0.421052	0.293232	0.15103
O_Bacteroidales_RNT	biscuit cereal vs. any other	cereal	Simple mode	117	-2.74694	1.36422	0.0463693
O_Bacteroidales_RNT	biscuit cereal vs. any other	cereal	Weighted mode	117	-2.70181	1.19638	0.0257951
O_Bacteroidales_RNT	biscuit cereal vs. any other	cereal	Weighted mode (NOME)	117	-2.79207	1.39283	0.047334
O_Bacteroidales_RNT	biscuit cereal vs. any other	cereal	Simple mode (NOME)	117	-2.74694	1.30912	0.0380477
O_Bacteroidales_RNT	biscuit cereal vs. any other	cereal	Robust adjusted profile score (RAPS)	117	-0.571816	0.352456	0.104723
O_Bacteroidales_RNT	biscuit cereal vs. any other	cereal	Sign concordance test	117	-0.0940171	NA	0.35528
O_Bacteroidales_RNT	biscuit cereal vs. any other	cereal	Unweighted regression	117	-0.240957	4.17125	0.953935
O_Burkholderiales_RNT	biscuit cereal vs. any other	cereal	Maximum likelihood	117	-0.295319	0.297515	0.320895
O_Burkholderiales_RNT	biscuit cereal vs. any other	cereal	MR Egger	117	-1.06246	0.735231	0.151156
O_Burkholderiales_RNT	biscuit cereal vs. any other	cereal	MR Egger (bootstrap)	117	0.278653	0.666946	0.344
O_Burkholderiales_RNT	biscuit cereal vs. any other	cereal	Simple median	117	-0.194667	0.423078	0.64543
O_Burkholderiales_RNT	biscuit cereal vs. any other	cereal	Weighted median	117	-0.196777	0.425147	0.643475
O_Burkholderiales_RNT	biscuit cereal vs. any other	cereal	Penalised weighted median	117	-0.197069	0.399973	0.622221
O_Burkholderiales_RNT	biscuit cereal vs. any other	cereal	Inverse variance weighted	117	-0.290518	0.290914	0.317969
O_Burkholderiales_RNT	biscuit cereal vs. any other	cereal	IVW radial	117	-0.290518	0.265836	0.274461
O_Burkholderiales_RNT	biscuit cereal vs. any other	cereal	Inverse variance weighted (multiplicative random effects)	117	-0.290518	0.265835	0.274459
O_Burkholderiales_RNT	biscuit cereal vs. any other	cereal	Inverse variance weighted (fixed effects)	117	-0.290518	0.290914	0.317969
O_Burkholderiales_RNT	biscuit cereal vs. any other	cereal	Simple mode	117	0.207993	1.12053	0.853066
O_Burkholderiales_RNT	biscuit cereal vs. any other	cereal	Weighted mode	117	0.126692	1.12478	0.910513
O_Burkholderiales_RNT	biscuit cereal vs. any other	cereal	Weighted mode (NOME)	117	0.126692	1.18069	0.914734
O_Burkholderiales_RNT	biscuit cereal vs. any other	cereal	Simple mode (NOME)	117	0.207993	1.21863	0.864775
O_Burkholderiales_RNT	biscuit cereal vs. any other	cereal	Robust adjusted profile score (RAPS)	117	-0.370594	0.316528	0.241676
O_Burkholderiales_RNT	biscuit cereal vs. any other	cereal	Sign concordance test	117	-0.0940171	NA	0.35528
O_Burkholderiales_RNT	biscuit cereal vs. any other	cereal	Unweighted regression	117	-0.447121	4.17125	0.914637
O_Clostridiales_RNT	biscuit cereal vs. any other	cereal	Maximum likelihood	117	0.297783	0.303134	0.325928
O_Clostridiales_RNT	biscuit cereal vs. any other	cereal	MR Egger	117	0.406942	0.76954	0.597955
O_Clostridiales_RNT	biscuit cereal vs. any other	cereal	MR Egger (bootstrap)	117	0.279172	0.765053	0.371
O_Clostridiales_RNT	biscuit cereal vs. any other	cereal	Simple median	117	0.439199	0.429035	0.305982
O_Clostridiales_RNT	biscuit cereal vs. any other	cereal	Weighted median	117	0.420887	0.426199	0.32338
O_Clostridiales_RNT	biscuit cereal vs. any other	cereal	Penalised weighted median	117	0.42496	0.42748	0.320172
O_Clostridiales_RNT	biscuit cereal vs. any other	cereal	Inverse variance weighted	117	0.282651	0.303779	0.352139
O_Clostridiales_RNT	biscuit cereal vs. any other	cereal	IVW radial	117	0.282652	0.303781	0.352141
O_Clostridiales_RNT	biscuit cereal vs. any other	cereal	Inverse variance weighted (multiplicative random effects)	117	0.282651	0.303779	0.352139
O_Clostridiales_RNT	biscuit cereal vs. any other	cereal	Inverse variance weighted (fixed effects)	117	0.282651	0.294639	0.337402
O_Clostridiales_RNT	biscuit cereal vs. any other	cereal	Simple mode	117	0.560145	1.22784	0.649097
O_Clostridiales_RNT	biscuit cereal vs. any other	cereal	Weighted mode	117	0.464084	1.21045	0.702126
O_Clostridiales_RNT	biscuit cereal vs. any other	cereal	Weighted mode (NOME)	117	0.512115	1.23727	0.679707
O_Clostridiales_RNT	biscuit cereal vs. any other	cereal	Simple mode (NOME)	117	0.560145	1.26762	0.659394
O_Clostridiales_RNT	biscuit cereal vs. any other	cereal	Robust adjusted profile score (RAPS)	117	0.30535	0.328506	0.352624
O_Clostridiales_RNT	biscuit cereal vs. any other	cereal	Sign concordance test	117	0.162393	NA	0.0956727
O_Clostridiales_RNT	biscuit cereal vs. any other	cereal	Unweighted regression	117	0.136266	4.17125	0.973939
O_Lactobacillales_RNT	biscuit cereal vs. any other	cereal	Maximum likelihood	117	0.682011	0.314487	0.0301096
O_Lactobacillales_RNT	biscuit cereal vs. any other	cereal	MR Egger	117	-0.111383	0.808321	0.890643
O_Lactobacillales_RNT	biscuit cereal vs. any other	cereal	MR Egger (bootstrap)	117	1.28301	0.72607	0.042
O_Lactobacillales_RNT	biscuit cereal vs. any other	cereal	Simple median	117	0.466059	0.455524	0.306247
O_Lactobacillales_RNT	biscuit cereal vs. any other	cereal	Weighted median	117	0.586577	0.451312	0.193698
O_Lactobacillales_RNT	biscuit cereal vs. any other	cereal	Penalised weighted median	117	0.585032	0.450655	0.194225
O_Lactobacillales_RNT	biscuit cereal vs. any other	cereal	Inverse variance weighted	117	0.654819	0.321128	0.0414378
O_Lactobacillales_RNT	biscuit cereal vs. any other	cereal	IVW radial	117	0.654696	0.321149	0.0414892
O_Lactobacillales_RNT	biscuit cereal vs. any other	cereal	Inverse variance weighted (multiplicative random effects)	117	0.654819	0.321128	0.0414378
O_Lactobacillales_RNT	biscuit cereal vs. any other	cereal	Inverse variance weighted (fixed effects)	117	0.654819	0.3056	0.0321344
O_Lactobacillales_RNT	biscuit cereal vs. any other	cereal	Simple mode	117	0.703296	1.28428	0.585005
O_Lactobacillales_RNT	biscuit cereal vs. any other	cereal	Weighted mode	117	0.922466	1.15599	0.426509
O_Lactobacillales_RNT	biscuit cereal vs. any other	cereal	Weighted mode (NOME)	117	0.977259	1.2828	0.447716
O_Lactobacillales_RNT	biscuit cereal vs. any other	cereal	Simple mode (NOME)	117	0.703296	1.2394	0.571505
O_Lactobacillales_RNT	biscuit cereal vs. any other	cereal	Robust adjusted profile score (RAPS)	117	0.618553	0.34052	0.0692947
O_Lactobacillales_RNT	biscuit cereal vs. any other	cereal	Sign concordance test	117	0.128205	NA	0.195349
O_Lactobacillales_RNT	biscuit cereal vs. any other	cereal	Unweighted regression	117	0.216691	4.17125	0.95857
O_Rhodospirillales_RNT	biscuit cereal vs. any other	cereal	Maximum likelihood	117	0.437833	0.387896	0.259009
O_Rhodospirillales_RNT	biscuit cereal vs. any other	cereal	MR Egger	117	1.38793	0.981552	0.160059
O_Rhodospirillales_RNT	biscuit cereal vs. any other	cereal	MR Egger (bootstrap)	117	-0.290983	0.917111	0.379
O_Rhodospirillales_RNT	biscuit cereal vs. any other	cereal	Simple median	117	0.722707	0.540929	0.181534
O_Rhodospirillales_RNT	biscuit cereal vs. any other	cereal	Weighted median	117	0.721826	0.572709	0.207535
O_Rhodospirillales_RNT	biscuit cereal vs. any other	cereal	Penalised weighted median	117	0.727529	0.577025	0.207371
O_Rhodospirillales_RNT	biscuit cereal vs. any other	cereal	Inverse variance weighted	117	0.4162	0.388924	0.28456
O_Rhodospirillales_RNT	biscuit cereal vs. any other	cereal	IVW radial	117	0.41619	0.38893	0.284579
O_Rhodospirillales_RNT	biscuit cereal vs. any other	cereal	Inverse variance weighted (multiplicative random effects)	117	0.4162	0.388924	0.28456
O_Rhodospirillales_RNT	biscuit cereal vs. any other	cereal	Inverse variance weighted (fixed effects)	117	0.4162	0.377345	0.27004
O_Rhodospirillales_RNT	biscuit cereal vs. any other	cereal	Simple mode	117	1.04879	1.53844	0.496774
O_Rhodospirillales_RNT	biscuit cereal vs. any other	cereal	Weighted mode	117	0.984447	1.4355	0.494217
O_Rhodospirillales_RNT	biscuit cereal vs. any other	cereal	Weighted mode (NOME)	117	0.984447	1.51714	0.517697
O_Rhodospirillales_RNT	biscuit cereal vs. any other	cereal	Simple mode (NOME)	117	1.04879	1.54699	0.499152
O_Rhodospirillales_RNT	biscuit cereal vs. any other	cereal	Robust adjusted profile score (RAPS)	117	0.438246	0.413235	0.288906
O_Rhodospirillales_RNT	biscuit cereal vs. any other	cereal	Sign concordance test	117	0.162393	NA	0.0956727
O_Rhodospirillales_RNT	biscuit cereal vs. any other	cereal	Unweighted regression	117	0.500352	4.17125	0.904521
O_Selenomonadales_RNT	biscuit cereal vs. any other	cereal	Maximum likelihood	117	0.402544	0.305637	0.187816
O_Selenomonadales_RNT	biscuit cereal vs. any other	cereal	MR Egger	117	0.0560589	0.751727	0.940684
O_Selenomonadales_RNT	biscuit cereal vs. any other	cereal	MR Egger (bootstrap)	117	0.927897	0.723476	0.09
O_Selenomonadales_RNT	biscuit cereal vs. any other	cereal	Simple median	117	0.126535	0.440701	0.774018
O_Selenomonadales_RNT	biscuit cereal vs. any other	cereal	Weighted median	117	0.173377	0.42662	0.684452
O_Selenomonadales_RNT	biscuit cereal vs. any other	cereal	Penalised weighted median	117	0.162694	0.43078	0.705673
O_Selenomonadales_RNT	biscuit cereal vs. any other	cereal	Inverse variance weighted	117	0.391715	0.297967	0.188635
O_Selenomonadales_RNT	biscuit cereal vs. any other	cereal	IVW radial	117	0.391724	0.289975	0.176731
O_Selenomonadales_RNT	biscuit cereal vs. any other	cereal	Inverse variance weighted (multiplicative random effects)	117	0.391715	0.28997	0.176733
O_Selenomonadales_RNT	biscuit cereal vs. any other	cereal	Inverse variance weighted (fixed effects)	117	0.391715	0.297967	0.188635
O_Selenomonadales_RNT	biscuit cereal vs. any other	cereal	Simple mode	117	-1.5098	1.2386	0.225335
O_Selenomonadales_RNT	biscuit cereal vs. any other	cereal	Weighted mode	117	-1.16816	1.17925	0.323948
O_Selenomonadales_RNT	biscuit cereal vs. any other	cereal	Weighted mode (NOME)	117	-1.36338	1.29801	0.295735
O_Selenomonadales_RNT	biscuit cereal vs. any other	cereal	Simple mode (NOME)	117	-1.5098	1.27561	0.238996
O_Selenomonadales_RNT	biscuit cereal vs. any other	cereal	Robust adjusted profile score (RAPS)	117	0.364399	0.323285	0.259668
O_Selenomonadales_RNT	biscuit cereal vs. any other	cereal	Sign concordance test	117	0.042735	NA	0.711703
O_Selenomonadales_RNT	biscuit cereal vs. any other	cereal	Unweighted regression	117	0.252823	4.17125	0.951669
P_Firmicutes_RNT	biscuit cereal vs. any other	cereal	Maximum likelihood	117	0.344633	0.301048	0.2523
P_Firmicutes_RNT	biscuit cereal vs. any other	cereal	MR Egger	117	0.178811	0.755369	0.813295
P_Firmicutes_RNT	biscuit cereal vs. any other	cereal	MR Egger (bootstrap)	117	0.594358	0.743844	0.204
P_Firmicutes_RNT	biscuit cereal vs. any other	cereal	Simple median	117	0.497375	0.432447	0.250086
P_Firmicutes_RNT	biscuit cereal vs. any other	cereal	Weighted median	117	0.495905	0.430101	0.248912
P_Firmicutes_RNT	biscuit cereal vs. any other	cereal	Penalised weighted median	117	0.502968	0.407936	0.217591
P_Firmicutes_RNT	biscuit cereal vs. any other	cereal	Inverse variance weighted	117	0.329387	0.298176	0.269302
P_Firmicutes_RNT	biscuit cereal vs. any other	cereal	IVW radial	117	0.329394	0.298176	0.269292
P_Firmicutes_RNT	biscuit cereal vs. any other	cereal	Inverse variance weighted (multiplicative random effects)	117	0.329387	0.298176	0.269302
P_Firmicutes_RNT	biscuit cereal vs. any other	cereal	Inverse variance weighted (fixed effects)	117	0.329387	0.292486	0.260096
P_Firmicutes_RNT	biscuit cereal vs. any other	cereal	Simple mode	117	0.150905	1.20362	0.900443
P_Firmicutes_RNT	biscuit cereal vs. any other	cereal	Weighted mode	117	-0.110051	1.36831	0.936035
P_Firmicutes_RNT	biscuit cereal vs. any other	cereal	Weighted mode (NOME)	117	-0.153544	1.39142	0.912322
P_Firmicutes_RNT	biscuit cereal vs. any other	cereal	Simple mode (NOME)	117	0.150905	1.39594	0.914101
P_Firmicutes_RNT	biscuit cereal vs. any other	cereal	Robust adjusted profile score (RAPS)	117	0.378712	0.328915	0.249569
P_Firmicutes_RNT	biscuit cereal vs. any other	cereal	Sign concordance test	117	0.0940171	NA	0.35528
P_Firmicutes_RNT	biscuit cereal vs. any other	cereal	Unweighted regression	117	0.0570664	4.17125	0.989085
P_Lentisphaerae_RNT	biscuit cereal vs. any other	cereal	Maximum likelihood	117	-0.0499926	0.42722	0.906846
P_Lentisphaerae_RNT	biscuit cereal vs. any other	cereal	MR Egger	117	-1.51281	1.04271	0.149544
P_Lentisphaerae_RNT	biscuit cereal vs. any other	cereal	MR Egger (bootstrap)	117	1.09769	1.06024	0.151
P_Lentisphaerae_RNT	biscuit cereal vs. any other	cereal	Simple median	117	-0.0984789	0.614508	0.872679
P_Lentisphaerae_RNT	biscuit cereal vs. any other	cereal	Weighted median	117	-0.107339	0.620271	0.862611
P_Lentisphaerae_RNT	biscuit cereal vs. any other	cereal	Penalised weighted median	117	-0.104063	0.597804	0.861806
P_Lentisphaerae_RNT	biscuit cereal vs. any other	cereal	Inverse variance weighted	117	-0.0512184	0.416365	0.902096
P_Lentisphaerae_RNT	biscuit cereal vs. any other	cereal	IVW radial	117	-0.0512186	0.413365	0.901389
P_Lentisphaerae_RNT	biscuit cereal vs. any other	cereal	Inverse variance weighted (multiplicative random effects)	117	-0.0512184	0.413365	0.90139
P_Lentisphaerae_RNT	biscuit cereal vs. any other	cereal	Inverse variance weighted (fixed effects)	117	-0.0512184	0.416365	0.902096
P_Lentisphaerae_RNT	biscuit cereal vs. any other	cereal	Simple mode	117	0.124786	1.64419	0.939633
P_Lentisphaerae_RNT	biscuit cereal vs. any other	cereal	Weighted mode	117	-0.0950677	1.7216	0.956058
P_Lentisphaerae_RNT	biscuit cereal vs. any other	cereal	Weighted mode (NOME)	117	-0.168352	1.63076	0.917954
P_Lentisphaerae_RNT	biscuit cereal vs. any other	cereal	Simple mode (NOME)	117	0.124786	1.78308	0.944327
P_Lentisphaerae_RNT	biscuit cereal vs. any other	cereal	Robust adjusted profile score (RAPS)	117	-0.0227569	0.45118	0.959773
P_Lentisphaerae_RNT	biscuit cereal vs. any other	cereal	Sign concordance test	117	-0.00854701	NA	1
P_Lentisphaerae_RNT	biscuit cereal vs. any other	cereal	Unweighted regression	117	-0.487689	4.17125	0.906926
P_Proteobacteria_RNT	biscuit cereal vs. any other	cereal	Maximum likelihood	117	0.495182	0.302464	0.101597
P_Proteobacteria_RNT	biscuit cereal vs. any other	cereal	MR Egger	117	0.294453	0.774941	0.70467
P_Proteobacteria_RNT	biscuit cereal vs. any other	cereal	MR Egger (bootstrap)	117	0.511111	0.711457	0.235
P_Proteobacteria_RNT	biscuit cereal vs. any other	cereal	Simple median	117	0.73258	0.420663	0.0815976
P_Proteobacteria_RNT	biscuit cereal vs. any other	cereal	Weighted median	117	0.442853	0.421795	0.293753
P_Proteobacteria_RNT	biscuit cereal vs. any other	cereal	Penalised weighted median	117	0.496763	0.416822	0.233345
P_Proteobacteria_RNT	biscuit cereal vs. any other	cereal	Inverse variance weighted	117	0.478955	0.305492	0.116924
P_Proteobacteria_RNT	biscuit cereal vs. any other	cereal	IVW radial	117	0.478979	0.305504	0.11692
P_Proteobacteria_RNT	biscuit cereal vs. any other	cereal	Inverse variance weighted (multiplicative random effects)	117	0.478955	0.305492	0.116924
P_Proteobacteria_RNT	biscuit cereal vs. any other	cereal	Inverse variance weighted (fixed effects)	117	0.478955	0.294168	0.103489
P_Proteobacteria_RNT	biscuit cereal vs. any other	cereal	Simple mode	117	-0.573439	1.2449	0.645925
P_Proteobacteria_RNT	biscuit cereal vs. any other	cereal	Weighted mode	117	-0.628178	1.19058	0.598768
P_Proteobacteria_RNT	biscuit cereal vs. any other	cereal	Weighted mode (NOME)	117	-0.682917	1.18898	0.566828
P_Proteobacteria_RNT	biscuit cereal vs. any other	cereal	Simple mode (NOME)	117	-0.573439	1.27205	0.652976
P_Proteobacteria_RNT	biscuit cereal vs. any other	cereal	Robust adjusted profile score (RAPS)	117	0.598989	0.326759	0.0667841
P_Proteobacteria_RNT	biscuit cereal vs. any other	cereal	Sign concordance test	117	0.0940171	NA	0.35528
P_Proteobacteria_RNT	biscuit cereal vs. any other	cereal	Unweighted regression	117	0.534995	4.17125	0.897945
C_Actinobacteria_RNT	bran cereal vs. any other	cereal	Maximum likelihood	111	0.506593	0.324831	0.118863
C_Actinobacteria_RNT	bran cereal vs. any other	cereal	MR Egger	111	1.41399	0.92386	0.128783
C_Actinobacteria_RNT	bran cereal vs. any other	cereal	MR Egger (bootstrap)	111	0.261196	0.739842	0.355
C_Actinobacteria_RNT	bran cereal vs. any other	cereal	Simple median	111	0.197208	0.46725	0.67298
C_Actinobacteria_RNT	bran cereal vs. any other	cereal	Weighted median	111	0.175457	0.460955	0.703472
C_Actinobacteria_RNT	bran cereal vs. any other	cereal	Penalised weighted median	111	0.155872	0.477323	0.744004
C_Actinobacteria_RNT	bran cereal vs. any other	cereal	Inverse variance weighted	111	0.48217	0.335247	0.150362
C_Actinobacteria_RNT	bran cereal vs. any other	cereal	IVW radial	111	0.482207	0.335255	0.150341
C_Actinobacteria_RNT	bran cereal vs. any other	cereal	Inverse variance weighted (multiplicative random effects)	111	0.48217	0.335247	0.150362
C_Actinobacteria_RNT	bran cereal vs. any other	cereal	Inverse variance weighted (fixed effects)	111	0.48217	0.314739	0.12553
C_Actinobacteria_RNT	bran cereal vs. any other	cereal	Simple mode	111	-0.691747	1.29631	0.594675
C_Actinobacteria_RNT	bran cereal vs. any other	cereal	Weighted mode	111	-0.585573	1.30214	0.653812
C_Actinobacteria_RNT	bran cereal vs. any other	cereal	Weighted mode (NOME)	111	-0.585573	1.33721	0.662312
C_Actinobacteria_RNT	bran cereal vs. any other	cereal	Simple mode (NOME)	111	-0.691747	1.23367	0.576126
C_Actinobacteria_RNT	bran cereal vs. any other	cereal	Robust adjusted profile score (RAPS)	111	0.490949	0.36108	0.173935
C_Actinobacteria_RNT	bran cereal vs. any other	cereal	Sign concordance test	111	0.0630631	NA	0.56922
C_Actinobacteria_RNT	bran cereal vs. any other	cereal	Unweighted regression	111	1.22481	4.63276	0.791488
C_Alphaproteobacteria_RNT	bran cereal vs. any other	cereal	Maximum likelihood	111	0.0492679	0.405081	0.903196
C_Alphaproteobacteria_RNT	bran cereal vs. any other	cereal	MR Egger	111	0.835644	1.08426	0.442551
C_Alphaproteobacteria_RNT	bran cereal vs. any other	cereal	MR Egger (bootstrap)	111	-0.694056	0.894775	0.233
C_Alphaproteobacteria_RNT	bran cereal vs. any other	cereal	Simple median	111	0.105846	0.581077	0.855461
C_Alphaproteobacteria_RNT	bran cereal vs. any other	cereal	Weighted median	111	-0.00853198	0.571683	0.988093
C_Alphaproteobacteria_RNT	bran cereal vs. any other	cereal	Penalised weighted median	111	-0.0137283	0.560091	0.980445
C_Alphaproteobacteria_RNT	bran cereal vs. any other	cereal	Inverse variance weighted	111	0.0470888	0.39489	0.905081
C_Alphaproteobacteria_RNT	bran cereal vs. any other	cereal	IVW radial	111	0.0470892	0.386426	0.903011
C_Alphaproteobacteria_RNT	bran cereal vs. any other	cereal	Inverse variance weighted (multiplicative random effects)	111	0.0470888	0.386426	0.903012
C_Alphaproteobacteria_RNT	bran cereal vs. any other	cereal	Inverse variance weighted (fixed effects)	111	0.0470888	0.39489	0.905081
C_Alphaproteobacteria_RNT	bran cereal vs. any other	cereal	Simple mode	111	0.933254	1.58112	0.556235
C_Alphaproteobacteria_RNT	bran cereal vs. any other	cereal	Weighted mode	111	0.741686	1.51892	0.626311
C_Alphaproteobacteria_RNT	bran cereal vs. any other	cereal	Weighted mode (NOME)	111	0.741686	1.541	0.631259
C_Alphaproteobacteria_RNT	bran cereal vs. any other	cereal	Simple mode (NOME)	111	0.933254	1.66765	0.576874
C_Alphaproteobacteria_RNT	bran cereal vs. any other	cereal	Robust adjusted profile score (RAPS)	111	-0.0682519	0.428844	0.873548
C_Alphaproteobacteria_RNT	bran cereal vs. any other	cereal	Sign concordance test	111	0.00900901	NA	1
C_Alphaproteobacteria_RNT	bran cereal vs. any other	cereal	Unweighted regression	111	0.0870598	4.63276	0.985007
C_Deltaproteobacteria_RNT	bran cereal vs. any other	cereal	Maximum likelihood	111	0.00279806	0.338297	0.993401
C_Deltaproteobacteria_RNT	bran cereal vs. any other	cereal	MR Egger	111	-1.82252	0.916266	0.0491989
C_Deltaproteobacteria_RNT	bran cereal vs. any other	cereal	MR Egger (bootstrap)	111	1.12043	0.782217	0.077
C_Deltaproteobacteria_RNT	bran cereal vs. any other	cereal	Simple median	111	-0.314351	0.478275	0.511014
C_Deltaproteobacteria_RNT	bran cereal vs. any other	cereal	Weighted median	111	0.080037	0.487059	0.869474
C_Deltaproteobacteria_RNT	bran cereal vs. any other	cereal	Penalised weighted median	111	0.0899577	0.483377	0.852364
C_Deltaproteobacteria_RNT	bran cereal vs. any other	cereal	Inverse variance weighted	111	0.00279806	0.338303	0.993401
C_Deltaproteobacteria_RNT	bran cereal vs. any other	cereal	IVW radial	111	0.00279806	0.338303	0.993401
C_Deltaproteobacteria_RNT	bran cereal vs. any other	cereal	Inverse variance weighted (multiplicative random effects)	111	0.00279806	0.338303	0.993401
C_Deltaproteobacteria_RNT	bran cereal vs. any other	cereal	Inverse variance weighted (fixed effects)	111	0.00279806	0.329087	0.993216
C_Deltaproteobacteria_RNT	bran cereal vs. any other	cereal	Simple mode	111	-0.817069	1.27004	0.521343
C_Deltaproteobacteria_RNT	bran cereal vs. any other	cereal	Weighted mode	111	-0.594988	1.22902	0.629267
C_Deltaproteobacteria_RNT	bran cereal vs. any other	cereal	Weighted mode (NOME)	111	-0.594988	1.37494	0.666053
C_Deltaproteobacteria_RNT	bran cereal vs. any other	cereal	Simple mode (NOME)	111	-0.817069	1.29438	0.529191
C_Deltaproteobacteria_RNT	bran cereal vs. any other	cereal	Robust adjusted profile score (RAPS)	111	-0.0105448	0.358255	0.976519
C_Deltaproteobacteria_RNT	bran cereal vs. any other	cereal	Sign concordance test	111	-0.027027	NA	0.84955
C_Deltaproteobacteria_RNT	bran cereal vs. any other	cereal	Unweighted regression	111	-1.35174	4.63276	0.770456
C_Gammaproteobacteria_RNT	bran cereal vs. any other	cereal	Maximum likelihood	111	0.231543	0.367844	0.529048
C_Gammaproteobacteria_RNT	bran cereal vs. any other	cereal	MR Egger	111	-0.173322	1.04029	0.867986
C_Gammaproteobacteria_RNT	bran cereal vs. any other	cereal	MR Egger (bootstrap)	111	0.146437	0.866513	0.432
C_Gammaproteobacteria_RNT	bran cereal vs. any other	cereal	Simple median	111	0.13054	0.548166	0.811773
C_Gammaproteobacteria_RNT	bran cereal vs. any other	cereal	Weighted median	111	0.156809	0.508205	0.75766
C_Gammaproteobacteria_RNT	bran cereal vs. any other	cereal	Penalised weighted median	111	0.171193	0.520633	0.742294
C_Gammaproteobacteria_RNT	bran cereal vs. any other	cereal	Inverse variance weighted	111	0.222551	0.377475	0.555474
C_Gammaproteobacteria_RNT	bran cereal vs. any other	cereal	IVW radial	111	0.222537	0.377476	0.5555
C_Gammaproteobacteria_RNT	bran cereal vs. any other	cereal	Inverse variance weighted (multiplicative random effects)	111	0.222551	0.377475	0.555474
C_Gammaproteobacteria_RNT	bran cereal vs. any other	cereal	Inverse variance weighted (fixed effects)	111	0.222551	0.35685	0.532855
C_Gammaproteobacteria_RNT	bran cereal vs. any other	cereal	Simple mode	111	-0.770275	1.41793	0.588065
C_Gammaproteobacteria_RNT	bran cereal vs. any other	cereal	Weighted mode	111	-0.586709	1.4324	0.682897
C_Gammaproteobacteria_RNT	bran cereal vs. any other	cereal	Weighted mode (NOME)	111	-0.586709	1.50551	0.697506
C_Gammaproteobacteria_RNT	bran cereal vs. any other	cereal	Simple mode (NOME)	111	-0.770275	1.48916	0.606017
C_Gammaproteobacteria_RNT	bran cereal vs. any other	cereal	Robust adjusted profile score (RAPS)	111	0.38024	0.402448	0.344752
C_Gammaproteobacteria_RNT	bran cereal vs. any other	cereal	Sign concordance test	111	0.027027	NA	0.84955
C_Gammaproteobacteria_RNT	bran cereal vs. any other	cereal	Unweighted regression	111	-0.800491	4.63276	0.862817
Div_Chao1_RNT	bran cereal vs. any other	cereal	Maximum likelihood	111	0.149693	0.314045	0.633603
Div_Chao1_RNT	bran cereal vs. any other	cereal	MR Egger	111	0.989262	0.841265	0.242188
Div_Chao1_RNT	bran cereal vs. any other	cereal	MR Egger (bootstrap)	111	-0.50873	0.727039	0.243
Div_Chao1_RNT	bran cereal vs. any other	cereal	Simple median	111	0.131165	0.440501	0.765884
Div_Chao1_RNT	bran cereal vs. any other	cereal	Weighted median	111	0.118017	0.431716	0.78457
Div_Chao1_RNT	bran cereal vs. any other	cereal	Penalised weighted median	111	0.115987	0.453341	0.798067
Div_Chao1_RNT	bran cereal vs. any other	cereal	Inverse variance weighted	111	0.143094	0.306841	0.640969
Div_Chao1_RNT	bran cereal vs. any other	cereal	IVW radial	111	0.1431	0.284091	0.614464
Div_Chao1_RNT	bran cereal vs. any other	cereal	Inverse variance weighted (multiplicative random effects)	111	0.143094	0.28409	0.614478
Div_Chao1_RNT	bran cereal vs. any other	cereal	Inverse variance weighted (fixed effects)	111	0.143094	0.306841	0.640969
Div_Chao1_RNT	bran cereal vs. any other	cereal	Simple mode	111	1.15081	1.29449	0.375938
Div_Chao1_RNT	bran cereal vs. any other	cereal	Weighted mode	111	0.805991	1.25039	0.520534
Div_Chao1_RNT	bran cereal vs. any other	cereal	Weighted mode (NOME)	111	0.849094	1.29358	0.512942
Div_Chao1_RNT	bran cereal vs. any other	cereal	Simple mode (NOME)	111	1.15081	1.28828	0.373652
Div_Chao1_RNT	bran cereal vs. any other	cereal	Robust adjusted profile score (RAPS)	111	0.0681253	0.334079	0.838416
Div_Chao1_RNT	bran cereal vs. any other	cereal	Sign concordance test	111	0.0810811	NA	0.447806
Div_Chao1_RNT	bran cereal vs. any other	cereal	Unweighted regression	111	0.291196	4.63276	0.949881
Div_NumberGenera_RNT	bran cereal vs. any other	cereal	Maximum likelihood	111	0.164624	0.315094	0.60135
Div_NumberGenera_RNT	bran cereal vs. any other	cereal	MR Egger	111	0.79923	0.843413	0.345422
Div_NumberGenera_RNT	bran cereal vs. any other	cereal	MR Egger (bootstrap)	111	-0.366375	0.727953	0.314
Div_NumberGenera_RNT	bran cereal vs. any other	cereal	Simple median	111	0.405068	0.426651	0.342411
Div_NumberGenera_RNT	bran cereal vs. any other	cereal	Weighted median	111	0.245199	0.434131	0.572207
Div_NumberGenera_RNT	bran cereal vs. any other	cereal	Penalised weighted median	111	0.213934	0.445128	0.630793
Div_NumberGenera_RNT	bran cereal vs. any other	cereal	Inverse variance weighted	111	0.157943	0.307609	0.607634
Div_NumberGenera_RNT	bran cereal vs. any other	cereal	IVW radial	111	0.157949	0.290336	0.586427
Div_NumberGenera_RNT	bran cereal vs. any other	cereal	Inverse variance weighted (multiplicative random effects)	111	0.157943	0.290335	0.58644
Div_NumberGenera_RNT	bran cereal vs. any other	cereal	Inverse variance weighted (fixed effects)	111	0.157943	0.307609	0.607634
Div_NumberGenera_RNT	bran cereal vs. any other	cereal	Simple mode	111	1.03925	1.31929	0.432546
Div_NumberGenera_RNT	bran cereal vs. any other	cereal	Weighted mode	111	0.616323	1.19735	0.607768
Div_NumberGenera_RNT	bran cereal vs. any other	cereal	Weighted mode (NOME)	111	0.663315	1.2199	0.587717
Div_NumberGenera_RNT	bran cereal vs. any other	cereal	Simple mode (NOME)	111	1.03925	1.36754	0.448914
Div_NumberGenera_RNT	bran cereal vs. any other	cereal	Robust adjusted profile score (RAPS)	111	0.0606293	0.334633	0.856225
Div_NumberGenera_RNT	bran cereal vs. any other	cereal	Sign concordance test	111	0.045045	NA	0.704379
Div_NumberGenera_RNT	bran cereal vs. any other	cereal	Unweighted regression	111	0.195778	4.63276	0.966292
Div_Shannon_RNT	bran cereal vs. any other	cereal	Maximum likelihood	111	0.4354	0.321493	0.175638
Div_Shannon_RNT	bran cereal vs. any other	cereal	MR Egger	111	0.658069	0.935172	0.483128
Div_Shannon_RNT	bran cereal vs. any other	cereal	MR Egger (bootstrap)	111	-0.082729	0.785672	0.471
Div_Shannon_RNT	bran cereal vs. any other	cereal	Simple median	111	0.478521	0.452355	0.290126
Div_Shannon_RNT	bran cereal vs. any other	cereal	Weighted median	111	0.271798	0.479178	0.570566
Div_Shannon_RNT	bran cereal vs. any other	cereal	Penalised weighted median	111	0.221987	0.460265	0.629591
Div_Shannon_RNT	bran cereal vs. any other	cereal	Inverse variance weighted	111	0.413403	0.339472	0.223307
Div_Shannon_RNT	bran cereal vs. any other	cereal	IVW radial	111	0.413447	0.339475	0.223262
Div_Shannon_RNT	bran cereal vs. any other	cereal	Inverse variance weighted (multiplicative random effects)	111	0.413403	0.339472	0.223307
Div_Shannon_RNT	bran cereal vs. any other	cereal	Inverse variance weighted (fixed effects)	111	0.413403	0.311049	0.183828
Div_Shannon_RNT	bran cereal vs. any other	cereal	Simple mode	111	0.63352	1.29576	0.625875
Div_Shannon_RNT	bran cereal vs. any other	cereal	Weighted mode	111	0.221623	1.18805	0.852362
Div_Shannon_RNT	bran cereal vs. any other	cereal	Weighted mode (NOME)	111	0.221623	1.35357	0.870243
Div_Shannon_RNT	bran cereal vs. any other	cereal	Simple mode (NOME)	111	0.63352	1.41281	0.654738
Div_Shannon_RNT	bran cereal vs. any other	cereal	Robust adjusted profile score (RAPS)	111	0.296181	0.356866	0.406567
Div_Shannon_RNT	bran cereal vs. any other	cereal	Sign concordance test	111	0.0990991	NA	0.342581
Div_Shannon_RNT	bran cereal vs. any other	cereal	Unweighted regression	111	0.308939	4.63276	0.946832
F_Acidaminococcaceae_RNT	bran cereal vs. any other	cereal	Maximum likelihood	111	0.197724	0.381995	0.604731
F_Acidaminococcaceae_RNT	bran cereal vs. any other	cereal	MR Egger	111	-0.824463	1.02345	0.422242
F_Acidaminococcaceae_RNT	bran cereal vs. any other	cereal	MR Egger (bootstrap)	111	0.567972	0.844636	0.227
F_Acidaminococcaceae_RNT	bran cereal vs. any other	cereal	Simple median	111	-0.291675	0.521197	0.575735
F_Acidaminococcaceae_RNT	bran cereal vs. any other	cereal	Weighted median	111	-0.28191	0.52748	0.593032
F_Acidaminococcaceae_RNT	bran cereal vs. any other	cereal	Penalised weighted median	111	-0.289595	0.538066	0.590429
F_Acidaminococcaceae_RNT	bran cereal vs. any other	cereal	Inverse variance weighted	111	0.189652	0.372707	0.610857
F_Acidaminococcaceae_RNT	bran cereal vs. any other	cereal	IVW radial	111	0.189635	0.354525	0.59272
F_Acidaminococcaceae_RNT	bran cereal vs. any other	cereal	Inverse variance weighted (multiplicative random effects)	111	0.189652	0.354525	0.592687
F_Acidaminococcaceae_RNT	bran cereal vs. any other	cereal	Inverse variance weighted (fixed effects)	111	0.189652	0.372707	0.610857
F_Acidaminococcaceae_RNT	bran cereal vs. any other	cereal	Simple mode	111	-0.834666	1.48274	0.574635
F_Acidaminococcaceae_RNT	bran cereal vs. any other	cereal	Weighted mode	111	-0.712119	1.39319	0.610274
F_Acidaminococcaceae_RNT	bran cereal vs. any other	cereal	Weighted mode (NOME)	111	-0.712119	1.42555	0.618397
F_Acidaminococcaceae_RNT	bran cereal vs. any other	cereal	Simple mode (NOME)	111	-0.834666	1.48742	0.575837
F_Acidaminococcaceae_RNT	bran cereal vs. any other	cereal	Robust adjusted profile score (RAPS)	111	0.0417822	0.405019	0.917835
F_Acidaminococcaceae_RNT	bran cereal vs. any other	cereal	Sign concordance test	111	-0.0810811	NA	0.447806
F_Acidaminococcaceae_RNT	bran cereal vs. any other	cereal	Unweighted regression	111	-0.521671	4.63276	0.910344
F_Coriobacteriaceae_RNT	bran cereal vs. any other	cereal	Maximum likelihood	111	0.353504	0.322553	0.273098
F_Coriobacteriaceae_RNT	bran cereal vs. any other	cereal	MR Egger	111	0.496743	0.925264	0.592454
F_Coriobacteriaceae_RNT	bran cereal vs. any other	cereal	MR Egger (bootstrap)	111	0.538409	0.742646	0.236
F_Coriobacteriaceae_RNT	bran cereal vs. any other	cereal	Simple median	111	0.512714	0.451227	0.255845
F_Coriobacteriaceae_RNT	bran cereal vs. any other	cereal	Weighted median	111	0.550085	0.454795	0.226463
F_Coriobacteriaceae_RNT	bran cereal vs. any other	cereal	Penalised weighted median	111	0.575317	0.449929	0.201008
F_Coriobacteriaceae_RNT	bran cereal vs. any other	cereal	Inverse variance weighted	111	0.342689	0.335184	0.306597
F_Coriobacteriaceae_RNT	bran cereal vs. any other	cereal	IVW radial	111	0.342719	0.335188	0.306559
F_Coriobacteriaceae_RNT	bran cereal vs. any other	cereal	Inverse variance weighted (multiplicative random effects)	111	0.342689	0.335184	0.306597
F_Coriobacteriaceae_RNT	bran cereal vs. any other	cereal	Inverse variance weighted (fixed effects)	111	0.342689	0.312564	0.272912
F_Coriobacteriaceae_RNT	bran cereal vs. any other	cereal	Simple mode	111	1.67436	1.40088	0.23457
F_Coriobacteriaceae_RNT	bran cereal vs. any other	cereal	Weighted mode	111	1.67436	1.38031	0.227717
F_Coriobacteriaceae_RNT	bran cereal vs. any other	cereal	Weighted mode (NOME)	111	1.82159	1.42933	0.205193
F_Coriobacteriaceae_RNT	bran cereal vs. any other	cereal	Simple mode (NOME)	111	1.67436	1.4494	0.250509
F_Coriobacteriaceae_RNT	bran cereal vs. any other	cereal	Robust adjusted profile score (RAPS)	111	0.426604	0.371408	0.250715
F_Coriobacteriaceae_RNT	bran cereal vs. any other	cereal	Sign concordance test	111	0.0810811	NA	0.447806
F_Coriobacteriaceae_RNT	bran cereal vs. any other	cereal	Unweighted regression	111	0.579575	4.63276	0.900442
F_Desulfovibrionaceae_RNT	bran cereal vs. any other	cereal	Maximum likelihood	111	0.00218316	0.345534	0.994959
F_Desulfovibrionaceae_RNT	bran cereal vs. any other	cereal	MR Egger	111	-1.90418	0.975332	0.0534628
F_Desulfovibrionaceae_RNT	bran cereal vs. any other	cereal	MR Egger (bootstrap)	111	1.31245	0.79765	0.048
F_Desulfovibrionaceae_RNT	bran cereal vs. any other	cereal	Simple median	111	-0.118846	0.498036	0.811393
F_Desulfovibrionaceae_RNT	bran cereal vs. any other	cereal	Weighted median	111	0.0534632	0.49271	0.913592
F_Desulfovibrionaceae_RNT	bran cereal vs. any other	cereal	Penalised weighted median	111	0.056971	0.487158	0.906903
F_Desulfovibrionaceae_RNT	bran cereal vs. any other	cereal	Inverse variance weighted	111	0.00218316	0.359027	0.995148
F_Desulfovibrionaceae_RNT	bran cereal vs. any other	cereal	IVW radial	111	0.00218316	0.359027	0.995148
F_Desulfovibrionaceae_RNT	bran cereal vs. any other	cereal	Inverse variance weighted (multiplicative random effects)	111	0.00218316	0.359027	0.995148
F_Desulfovibrionaceae_RNT	bran cereal vs. any other	cereal	Inverse variance weighted (fixed effects)	111	0.00218316	0.335135	0.994802
F_Desulfovibrionaceae_RNT	bran cereal vs. any other	cereal	Simple mode	111	-0.528597	1.40733	0.707935
F_Desulfovibrionaceae_RNT	bran cereal vs. any other	cereal	Weighted mode	111	-0.367475	1.35654	0.786982
F_Desulfovibrionaceae_RNT	bran cereal vs. any other	cereal	Weighted mode (NOME)	111	-0.367475	1.32395	0.781871
F_Desulfovibrionaceae_RNT	bran cereal vs. any other	cereal	Simple mode (NOME)	111	-0.528597	1.44483	0.715177
F_Desulfovibrionaceae_RNT	bran cereal vs. any other	cereal	Robust adjusted profile score (RAPS)	111	-0.0394523	0.386613	0.91872
F_Desulfovibrionaceae_RNT	bran cereal vs. any other	cereal	Sign concordance test	111	-0.045045	NA	0.704379
F_Desulfovibrionaceae_RNT	bran cereal vs. any other	cereal	Unweighted regression	111	-1.17387	4.63276	0.799971
F_Enterobacteriaceae_RNT	bran cereal vs. any other	cereal	Maximum likelihood	111	0.162217	0.423262	0.701531
F_Enterobacteriaceae_RNT	bran cereal vs. any other	cereal	MR Egger	111	0.263044	1.29932	0.839945
F_Enterobacteriaceae_RNT	bran cereal vs. any other	cereal	MR Egger (bootstrap)	111	-0.0649487	1.06714	0.483
F_Enterobacteriaceae_RNT	bran cereal vs. any other	cereal	Simple median	111	0.10209	0.603949	0.865766
F_Enterobacteriaceae_RNT	bran cereal vs. any other	cereal	Weighted median	111	0.0795388	0.624182	0.898601
F_Enterobacteriaceae_RNT	bran cereal vs. any other	cereal	Penalised weighted median	111	0.100936	0.632246	0.873159
F_Enterobacteriaceae_RNT	bran cereal vs. any other	cereal	Inverse variance weighted	111	0.151171	0.470753	0.748115
F_Enterobacteriaceae_RNT	bran cereal vs. any other	cereal	IVW radial	111	0.151168	0.470753	0.74812
F_Enterobacteriaceae_RNT	bran cereal vs. any other	cereal	Inverse variance weighted (multiplicative random effects)	111	0.151171	0.470753	0.748115
F_Enterobacteriaceae_RNT	bran cereal vs. any other	cereal	Inverse variance weighted (fixed effects)	111	0.151171	0.408131	0.711086
F_Enterobacteriaceae_RNT	bran cereal vs. any other	cereal	Simple mode	111	0.950433	1.84355	0.607206
F_Enterobacteriaceae_RNT	bran cereal vs. any other	cereal	Weighted mode	111	-0.111905	1.69833	0.947584
F_Enterobacteriaceae_RNT	bran cereal vs. any other	cereal	Weighted mode (NOME)	111	-0.25355	1.8477	0.891104
F_Enterobacteriaceae_RNT	bran cereal vs. any other	cereal	Simple mode (NOME)	111	0.950433	2.07239	0.647415
F_Enterobacteriaceae_RNT	bran cereal vs. any other	cereal	Robust adjusted profile score (RAPS)	111	0.267313	0.532939	0.615961
F_Enterobacteriaceae_RNT	bran cereal vs. any other	cereal	Sign concordance test	111	0.027027	NA	0.84955
F_Enterobacteriaceae_RNT	bran cereal vs. any other	cereal	Unweighted regression	111	-0.358554	4.63276	0.938309
F_Enterococcaceae_RNT	bran cereal vs. any other	cereal	Maximum likelihood	111	0.031958	0.64063	0.960214
F_Enterococcaceae_RNT	bran cereal vs. any other	cereal	MR Egger	111	-2.25406	1.89451	0.236716
F_Enterococcaceae_RNT	bran cereal vs. any other	cereal	MR Egger (bootstrap)	111	-0.0268405	1.40846	0.499
F_Enterococcaceae_RNT	bran cereal vs. any other	cereal	Simple median	111	-0.044615	0.923794	0.961481
F_Enterococcaceae_RNT	bran cereal vs. any other	cereal	Weighted median	111	0.00195779	0.880124	0.998225
F_Enterococcaceae_RNT	bran cereal vs. any other	cereal	Penalised weighted median	111	0.0379558	0.942673	0.967883
F_Enterococcaceae_RNT	bran cereal vs. any other	cereal	Inverse variance weighted	111	0.0322955	0.675488	0.961867
F_Enterococcaceae_RNT	bran cereal vs. any other	cereal	IVW radial	111	0.0322955	0.675488	0.961867
F_Enterococcaceae_RNT	bran cereal vs. any other	cereal	Inverse variance weighted (multiplicative random effects)	111	0.0322955	0.675488	0.961867
F_Enterococcaceae_RNT	bran cereal vs. any other	cereal	Inverse variance weighted (fixed effects)	111	0.0322955	0.621429	0.958553
F_Enterococcaceae_RNT	bran cereal vs. any other	cereal	Simple mode	111	-1.63605	2.46077	0.507535
F_Enterococcaceae_RNT	bran cereal vs. any other	cereal	Weighted mode	111	-1.51522	2.39793	0.528772
F_Enterococcaceae_RNT	bran cereal vs. any other	cereal	Weighted mode (NOME)	111	-1.63605	2.50866	0.515658
F_Enterococcaceae_RNT	bran cereal vs. any other	cereal	Simple mode (NOME)	111	-1.63605	2.68087	0.542942
F_Enterococcaceae_RNT	bran cereal vs. any other	cereal	Robust adjusted profile score (RAPS)	111	0.208849	0.723307	0.772779
F_Enterococcaceae_RNT	bran cereal vs. any other	cereal	Sign concordance test	111	-0.00900901	NA	1
F_Enterococcaceae_RNT	bran cereal vs. any other	cereal	Unweighted regression	111	-2.73186	4.63276	0.555403
F_Erysipelotrichaceae_RNT	bran cereal vs. any other	cereal	Maximum likelihood	111	-0.268878	0.324314	0.407066
F_Erysipelotrichaceae_RNT	bran cereal vs. any other	cereal	MR Egger	111	-0.106342	0.90929	0.907114
F_Erysipelotrichaceae_RNT	bran cereal vs. any other	cereal	MR Egger (bootstrap)	111	-0.190793	0.744022	0.399
F_Erysipelotrichaceae_RNT	bran cereal vs. any other	cereal	Simple median	111	-0.52898	0.449447	0.239213
F_Erysipelotrichaceae_RNT	bran cereal vs. any other	cereal	Weighted median	111	-0.492826	0.459633	0.283622
F_Erysipelotrichaceae_RNT	bran cereal vs. any other	cereal	Penalised weighted median	111	-0.530745	0.464055	0.252743
F_Erysipelotrichaceae_RNT	bran cereal vs. any other	cereal	Inverse variance weighted	111	-0.263375	0.329995	0.424802
F_Erysipelotrichaceae_RNT	bran cereal vs. any other	cereal	IVW radial	111	-0.263349	0.329996	0.424849
F_Erysipelotrichaceae_RNT	bran cereal vs. any other	cereal	Inverse variance weighted (multiplicative random effects)	111	-0.263375	0.329995	0.424802
F_Erysipelotrichaceae_RNT	bran cereal vs. any other	cereal	Inverse variance weighted (fixed effects)	111	-0.263375	0.314805	0.402801
F_Erysipelotrichaceae_RNT	bran cereal vs. any other	cereal	Simple mode	111	-1.00865	1.39761	0.472013
F_Erysipelotrichaceae_RNT	bran cereal vs. any other	cereal	Weighted mode	111	-1.10987	1.26087	0.380647
F_Erysipelotrichaceae_RNT	bran cereal vs. any other	cereal	Weighted mode (NOME)	111	-1.6666	1.33028	0.212927
F_Erysipelotrichaceae_RNT	bran cereal vs. any other	cereal	Simple mode (NOME)	111	-1.00865	1.41357	0.477018
F_Erysipelotrichaceae_RNT	bran cereal vs. any other	cereal	Robust adjusted profile score (RAPS)	111	-0.372592	0.354697	0.293512
F_Erysipelotrichaceae_RNT	bran cereal vs. any other	cereal	Sign concordance test	111	-0.0990991	NA	0.342581
F_Erysipelotrichaceae_RNT	bran cereal vs. any other	cereal	Unweighted regression	111	-0.17682	4.63276	0.969554
F_Lachnospiraceae_RNT	bran cereal vs. any other	cereal	Maximum likelihood	111	0.110506	0.316111	0.726654
F_Lachnospiraceae_RNT	bran cereal vs. any other	cereal	MR Egger	111	0.22604	0.849105	0.79058
F_Lachnospiraceae_RNT	bran cereal vs. any other	cereal	MR Egger (bootstrap)	111	0.0590021	0.730395	0.474
F_Lachnospiraceae_RNT	bran cereal vs. any other	cereal	Simple median	111	0.487133	0.419002	0.24499
F_Lachnospiraceae_RNT	bran cereal vs. any other	cereal	Weighted median	111	0.64814	0.444896	0.145162
F_Lachnospiraceae_RNT	bran cereal vs. any other	cereal	Penalised weighted median	111	0.692139	0.422948	0.101743
F_Lachnospiraceae_RNT	bran cereal vs. any other	cereal	Inverse variance weighted	111	0.107281	0.309637	0.728986
F_Lachnospiraceae_RNT	bran cereal vs. any other	cereal	IVW radial	111	0.107278	0.273062	0.694414
F_Lachnospiraceae_RNT	bran cereal vs. any other	cereal	Inverse variance weighted (multiplicative random effects)	111	0.107281	0.273062	0.694405
F_Lachnospiraceae_RNT	bran cereal vs. any other	cereal	Inverse variance weighted (fixed effects)	111	0.107281	0.309637	0.728986
F_Lachnospiraceae_RNT	bran cereal vs. any other	cereal	Simple mode	111	1.51155	1.1576	0.194359
F_Lachnospiraceae_RNT	bran cereal vs. any other	cereal	Weighted mode	111	1.51155	1.04448	0.150692
F_Lachnospiraceae_RNT	bran cereal vs. any other	cereal	Weighted mode (NOME)	111	1.55143	1.17629	0.189938
F_Lachnospiraceae_RNT	bran cereal vs. any other	cereal	Simple mode (NOME)	111	1.51155	1.21309	0.215401
F_Lachnospiraceae_RNT	bran cereal vs. any other	cereal	Robust adjusted profile score (RAPS)	111	0.211207	0.338025	0.532086
F_Lachnospiraceae_RNT	bran cereal vs. any other	cereal	Sign concordance test	111	0.0990991	NA	0.342581
F_Lachnospiraceae_RNT	bran cereal vs. any other	cereal	Unweighted regression	111	-0.178167	4.63276	0.969322
F_Peptostreptococcaceae_RNT	bran cereal vs. any other	cereal	Maximum likelihood	111	-0.218865	0.339532	0.519181
F_Peptostreptococcaceae_RNT	bran cereal vs. any other	cereal	MR Egger	111	-0.43155	0.910931	0.636628
F_Peptostreptococcaceae_RNT	bran cereal vs. any other	cereal	MR Egger (bootstrap)	111	-0.272829	0.806416	0.36
F_Peptostreptococcaceae_RNT	bran cereal vs. any other	cereal	Simple median	111	-0.0891602	0.483774	0.853777
F_Peptostreptococcaceae_RNT	bran cereal vs. any other	cereal	Weighted median	111	-0.0385545	0.488641	0.937111
F_Peptostreptococcaceae_RNT	bran cereal vs. any other	cereal	Penalised weighted median	111	-0.0319412	0.477448	0.946661
F_Peptostreptococcaceae_RNT	bran cereal vs. any other	cereal	Inverse variance weighted	111	-0.219683	0.330402	0.506118
F_Peptostreptococcaceae_RNT	bran cereal vs. any other	cereal	IVW radial	111	-0.219682	0.32848	0.503633
F_Peptostreptococcaceae_RNT	bran cereal vs. any other	cereal	Inverse variance weighted (multiplicative random effects)	111	-0.219683	0.328479	0.503631
F_Peptostreptococcaceae_RNT	bran cereal vs. any other	cereal	Inverse variance weighted (fixed effects)	111	-0.219683	0.330402	0.506118
F_Peptostreptococcaceae_RNT	bran cereal vs. any other	cereal	Simple mode	111	-0.361426	1.39734	0.796386
F_Peptostreptococcaceae_RNT	bran cereal vs. any other	cereal	Weighted mode	111	-0.305989	1.34059	0.819876
F_Peptostreptococcaceae_RNT	bran cereal vs. any other	cereal	Weighted mode (NOME)	111	-0.305989	1.2681	0.809775
F_Peptostreptococcaceae_RNT	bran cereal vs. any other	cereal	Simple mode (NOME)	111	-0.361426	1.34368	0.788446
F_Peptostreptococcaceae_RNT	bran cereal vs. any other	cereal	Robust adjusted profile score (RAPS)	111	-0.234127	0.358195	0.513351
F_Peptostreptococcaceae_RNT	bran cereal vs. any other	cereal	Sign concordance test	111	-0.00900901	NA	1
F_Peptostreptococcaceae_RNT	bran cereal vs. any other	cereal	Unweighted regression	111	-0.345138	4.63276	0.940613
F_Porphyromonadaceae_RNT	bran cereal vs. any other	cereal	Maximum likelihood	111	-0.0576923	0.317202	0.855678
F_Porphyromonadaceae_RNT	bran cereal vs. any other	cereal	MR Egger	111	-0.00319723	0.84619	0.996992
F_Porphyromonadaceae_RNT	bran cereal vs. any other	cereal	MR Egger (bootstrap)	111	-0.31744	0.761194	0.344
F_Porphyromonadaceae_RNT	bran cereal vs. any other	cereal	Simple median	111	-0.0481204	0.447262	0.914322
F_Porphyromonadaceae_RNT	bran cereal vs. any other	cereal	Weighted median	111	-0.0673773	0.451001	0.881242
F_Porphyromonadaceae_RNT	bran cereal vs. any other	cereal	Penalised weighted median	111	-0.07243	0.432316	0.866946
F_Porphyromonadaceae_RNT	bran cereal vs. any other	cereal	Inverse variance weighted	111	-0.0595397	0.308724	0.847071
F_Porphyromonadaceae_RNT	bran cereal vs. any other	cereal	IVW radial	111	-0.0595393	0.303937	0.844693
F_Porphyromonadaceae_RNT	bran cereal vs. any other	cereal	Inverse variance weighted (multiplicative random effects)	111	-0.0595397	0.303937	0.844692
F_Porphyromonadaceae_RNT	bran cereal vs. any other	cereal	Inverse variance weighted (fixed effects)	111	-0.0595397	0.308724	0.847071
F_Porphyromonadaceae_RNT	bran cereal vs. any other	cereal	Simple mode	111	-0.134002	1.2397	0.914119
F_Porphyromonadaceae_RNT	bran cereal vs. any other	cereal	Weighted mode	111	-0.134002	1.21126	0.912111
F_Porphyromonadaceae_RNT	bran cereal vs. any other	cereal	Weighted mode (NOME)	111	-0.134002	1.16104	0.908327
F_Porphyromonadaceae_RNT	bran cereal vs. any other	cereal	Simple mode (NOME)	111	-0.134002	1.27661	0.916593
F_Porphyromonadaceae_RNT	bran cereal vs. any other	cereal	Robust adjusted profile score (RAPS)	111	-0.143116	0.334703	0.668949
F_Porphyromonadaceae_RNT	bran cereal vs. any other	cereal	Sign concordance test	111	-0.00900901	NA	1
F_Porphyromonadaceae_RNT	bran cereal vs. any other	cereal	Unweighted regression	111	0.142829	4.63276	0.975405
F_Rhodospirillaceae_RNT	bran cereal vs. any other	cereal	Maximum likelihood	111	-0.142598	0.413974	0.7305
F_Rhodospirillaceae_RNT	bran cereal vs. any other	cereal	MR Egger	111	0.956723	1.1136	0.392157
F_Rhodospirillaceae_RNT	bran cereal vs. any other	cereal	MR Egger (bootstrap)	111	-1.05072	0.916801	0.114
F_Rhodospirillaceae_RNT	bran cereal vs. any other	cereal	Simple median	111	-0.208658	0.557205	0.708052
F_Rhodospirillaceae_RNT	bran cereal vs. any other	cereal	Weighted median	111	-0.259091	0.576303	0.653017
F_Rhodospirillaceae_RNT	bran cereal vs. any other	cereal	Penalised weighted median	111	-0.264895	0.593812	0.655531
F_Rhodospirillaceae_RNT	bran cereal vs. any other	cereal	Inverse variance weighted	111	-0.140794	0.405235	0.728262
F_Rhodospirillaceae_RNT	bran cereal vs. any other	cereal	IVW radial	111	-0.140792	0.363328	0.698381
F_Rhodospirillaceae_RNT	bran cereal vs. any other	cereal	Inverse variance weighted (multiplicative random effects)	111	-0.140794	0.363327	0.698376
F_Rhodospirillaceae_RNT	bran cereal vs. any other	cereal	Inverse variance weighted (fixed effects)	111	-0.140794	0.405235	0.728262
F_Rhodospirillaceae_RNT	bran cereal vs. any other	cereal	Simple mode	111	-0.0289966	1.52382	0.984853
F_Rhodospirillaceae_RNT	bran cereal vs. any other	cereal	Weighted mode	111	-0.952055	1.40087	0.498175
F_Rhodospirillaceae_RNT	bran cereal vs. any other	cereal	Weighted mode (NOME)	111	-1.00975	1.59859	0.528929
F_Rhodospirillaceae_RNT	bran cereal vs. any other	cereal	Simple mode (NOME)	111	-0.0289966	1.6968	0.986397
F_Rhodospirillaceae_RNT	bran cereal vs. any other	cereal	Robust adjusted profile score (RAPS)	111	-0.172811	0.442054	0.695851
F_Rhodospirillaceae_RNT	bran cereal vs. any other	cereal	Sign concordance test	111	-0.045045	NA	0.704379
F_Rhodospirillaceae_RNT	bran cereal vs. any other	cereal	Unweighted regression	111	-0.0690971	4.63276	0.9881
F_Ruminococcaceae_RNT	bran cereal vs. any other	cereal	Maximum likelihood	111	0.523212	0.326216	0.108741
F_Ruminococcaceae_RNT	bran cereal vs. any other	cereal	MR Egger	111	0.747665	0.87694	0.39576
F_Ruminococcaceae_RNT	bran cereal vs. any other	cereal	MR Egger (bootstrap)	111	0.302359	0.754683	0.348
F_Ruminococcaceae_RNT	bran cereal vs. any other	cereal	Simple median	111	0.450265	0.436475	0.302263
F_Ruminococcaceae_RNT	bran cereal vs. any other	cereal	Weighted median	111	0.393146	0.462941	0.395751
F_Ruminococcaceae_RNT	bran cereal vs. any other	cereal	Penalised weighted median	111	0.390788	0.462636	0.398278
F_Ruminococcaceae_RNT	bran cereal vs. any other	cereal	Inverse variance weighted	111	0.502347	0.318752	0.11503
F_Ruminococcaceae_RNT	bran cereal vs. any other	cereal	IVW radial	111	0.502379	0.290152	0.083375
F_Ruminococcaceae_RNT	bran cereal vs. any other	cereal	Inverse variance weighted (multiplicative random effects)	111	0.502347	0.290149	0.083391
F_Ruminococcaceae_RNT	bran cereal vs. any other	cereal	Inverse variance weighted (fixed effects)	111	0.502347	0.318752	0.11503
F_Ruminococcaceae_RNT	bran cereal vs. any other	cereal	Simple mode	111	0.0990232	1.33014	0.940791
F_Ruminococcaceae_RNT	bran cereal vs. any other	cereal	Weighted mode	111	0.0528516	1.31456	0.968003
F_Ruminococcaceae_RNT	bran cereal vs. any other	cereal	Weighted mode (NOME)	111	0.0528516	1.29466	0.967511
F_Ruminococcaceae_RNT	bran cereal vs. any other	cereal	Simple mode (NOME)	111	0.0990232	1.27774	0.938367
F_Ruminococcaceae_RNT	bran cereal vs. any other	cereal	Robust adjusted profile score (RAPS)	111	0.540761	0.347545	0.119721
F_Ruminococcaceae_RNT	bran cereal vs. any other	cereal	Sign concordance test	111	0.135135	NA	0.183657
F_Ruminococcaceae_RNT	bran cereal vs. any other	cereal	Unweighted regression	111	0.691757	4.63276	0.881302
F_Streptococcaceae_RNT	bran cereal vs. any other	cereal	Maximum likelihood	111	0.68216	0.336996	0.042946
F_Streptococcaceae_RNT	bran cereal vs. any other	cereal	MR Egger	111	0.957092	0.908317	0.294352
F_Streptococcaceae_RNT	bran cereal vs. any other	cereal	MR Egger (bootstrap)	111	0.474918	0.760334	0.265
F_Streptococcaceae_RNT	bran cereal vs. any other	cereal	Simple median	111	0.631592	0.478815	0.187145
F_Streptococcaceae_RNT	bran cereal vs. any other	cereal	Weighted median	111	0.638355	0.46157	0.166662
F_Streptococcaceae_RNT	bran cereal vs. any other	cereal	Penalised weighted median	111	0.635743	0.43572	0.144548
F_Streptococcaceae_RNT	bran cereal vs. any other	cereal	Inverse variance weighted	111	0.661408	0.329496	0.044714
F_Streptococcaceae_RNT	bran cereal vs. any other	cereal	IVW radial	111	0.661376	0.292749	0.0238716
F_Streptococcaceae_RNT	bran cereal vs. any other	cereal	Inverse variance weighted (multiplicative random effects)	111	0.661408	0.292741	0.0238609
F_Streptococcaceae_RNT	bran cereal vs. any other	cereal	Inverse variance weighted (fixed effects)	111	0.661408	0.329496	0.044714
F_Streptococcaceae_RNT	bran cereal vs. any other	cereal	Simple mode	111	0.867613	1.23701	0.484549
F_Streptococcaceae_RNT	bran cereal vs. any other	cereal	Weighted mode	111	0.823674	1.20622	0.496136
F_Streptococcaceae_RNT	bran cereal vs. any other	cereal	Weighted mode (NOME)	111	0.867613	1.1988	0.470765
F_Streptococcaceae_RNT	bran cereal vs. any other	cereal	Simple mode (NOME)	111	0.867613	1.29376	0.503872
F_Streptococcaceae_RNT	bran cereal vs. any other	cereal	Robust adjusted profile score (RAPS)	111	0.645041	0.359742	0.0729623
F_Streptococcaceae_RNT	bran cereal vs. any other	cereal	Sign concordance test	111	0.135135	NA	0.183657
F_Streptococcaceae_RNT	bran cereal vs. any other	cereal	Unweighted regression	111	0.665713	4.63276	0.88574
F_Sutterellaceae_RNT	bran cereal vs. any other	cereal	Maximum likelihood	111	-0.608986	0.330652	0.0655082
F_Sutterellaceae_RNT	bran cereal vs. any other	cereal	MR Egger	111	-0.407777	0.91167	0.655556
F_Sutterellaceae_RNT	bran cereal vs. any other	cereal	MR Egger (bootstrap)	111	-0.716671	0.780634	0.18
F_Sutterellaceae_RNT	bran cereal vs. any other	cereal	Simple median	111	-0.624254	0.450571	0.165908
F_Sutterellaceae_RNT	bran cereal vs. any other	cereal	Weighted median	111	-0.745203	0.484294	0.123868
F_Sutterellaceae_RNT	bran cereal vs. any other	cereal	Penalised weighted median	111	-0.749865	0.459905	0.103001
F_Sutterellaceae_RNT	bran cereal vs. any other	cereal	Inverse variance weighted	111	-0.598549	0.32996	0.0696773
F_Sutterellaceae_RNT	bran cereal vs. any other	cereal	IVW radial	111	-0.598504	0.329967	0.069704
F_Sutterellaceae_RNT	bran cereal vs. any other	cereal	Inverse variance weighted (multiplicative random effects)	111	-0.598549	0.32996	0.0696773
F_Sutterellaceae_RNT	bran cereal vs. any other	cereal	Inverse variance weighted (fixed effects)	111	-0.598549	0.320969	0.0622069
F_Sutterellaceae_RNT	bran cereal vs. any other	cereal	Simple mode	111	-0.87233	1.17451	0.459234
F_Sutterellaceae_RNT	bran cereal vs. any other	cereal	Weighted mode	111	-0.87233	1.19289	0.466167
F_Sutterellaceae_RNT	bran cereal vs. any other	cereal	Weighted mode (NOME)	111	-0.922744	1.15889	0.427614
F_Sutterellaceae_RNT	bran cereal vs. any other	cereal	Simple mode (NOME)	111	-0.87233	1.16214	0.45448
F_Sutterellaceae_RNT	bran cereal vs. any other	cereal	Robust adjusted profile score (RAPS)	111	-0.754021	0.347996	0.0302535
F_Sutterellaceae_RNT	bran cereal vs. any other	cereal	Sign concordance test	111	-0.153153	NA	0.128475
F_Sutterellaceae_RNT	bran cereal vs. any other	cereal	Unweighted regression	111	-0.230607	4.63276	0.9603
F_Veillonellaceae_RNT	bran cereal vs. any other	cereal	Maximum likelihood	111	0.159516	0.370545	0.66684
F_Veillonellaceae_RNT	bran cereal vs. any other	cereal	MR Egger	111	0.170172	1.01451	0.8671
F_Veillonellaceae_RNT	bran cereal vs. any other	cereal	MR Egger (bootstrap)	111	0.490249	0.850443	0.279
F_Veillonellaceae_RNT	bran cereal vs. any other	cereal	Simple median	111	0.427048	0.535837	0.425467
F_Veillonellaceae_RNT	bran cereal vs. any other	cereal	Weighted median	111	0.454683	0.528148	0.389293
F_Veillonellaceae_RNT	bran cereal vs. any other	cereal	Penalised weighted median	111	0.450244	0.522398	0.388754
F_Veillonellaceae_RNT	bran cereal vs. any other	cereal	Inverse variance weighted	111	0.153425	0.367645	0.676446
F_Veillonellaceae_RNT	bran cereal vs. any other	cereal	IVW radial	111	0.153421	0.367646	0.676453
F_Veillonellaceae_RNT	bran cereal vs. any other	cereal	Inverse variance weighted (multiplicative random effects)	111	0.153425	0.367645	0.676446
F_Veillonellaceae_RNT	bran cereal vs. any other	cereal	Inverse variance weighted (fixed effects)	111	0.153425	0.360412	0.670331
F_Veillonellaceae_RNT	bran cereal vs. any other	cereal	Simple mode	111	0.853842	1.50783	0.572361
F_Veillonellaceae_RNT	bran cereal vs. any other	cereal	Weighted mode	111	0.853842	1.46138	0.560234
F_Veillonellaceae_RNT	bran cereal vs. any other	cereal	Weighted mode (NOME)	111	0.853842	1.50526	0.571709
F_Veillonellaceae_RNT	bran cereal vs. any other	cereal	Simple mode (NOME)	111	0.853842	1.43268	0.552415
F_Veillonellaceae_RNT	bran cereal vs. any other	cereal	Robust adjusted profile score (RAPS)	111	0.0511259	0.400283	0.898367
F_Veillonellaceae_RNT	bran cereal vs. any other	cereal	Sign concordance test	111	0.0810811	NA	0.447806
F_Veillonellaceae_RNT	bran cereal vs. any other	cereal	Unweighted regression	111	0.130993	4.63276	0.977442
G_Acidaminococcus_RNT	bran cereal vs. any other	cereal	Maximum likelihood	111	0.723921	0.792822	0.361193
G_Acidaminococcus_RNT	bran cereal vs. any other	cereal	MR Egger	111	-1.48489	2.11017	0.483132
G_Acidaminococcus_RNT	bran cereal vs. any other	cereal	MR Egger (bootstrap)	111	1.89723	1.79974	0.132
G_Acidaminococcus_RNT	bran cereal vs. any other	cereal	Simple median	111	1.28674	1.08624	0.236183
G_Acidaminococcus_RNT	bran cereal vs. any other	cereal	Weighted median	111	1.29419	1.13188	0.252871
G_Acidaminococcus_RNT	bran cereal vs. any other	cereal	Penalised weighted median	111	1.30491	1.09048	0.231448
G_Acidaminococcus_RNT	bran cereal vs. any other	cereal	Inverse variance weighted	111	0.715533	0.775487	0.35617
G_Acidaminococcus_RNT	bran cereal vs. any other	cereal	IVW radial	111	0.715474	0.704359	0.309734
G_Acidaminococcus_RNT	bran cereal vs. any other	cereal	Inverse variance weighted (multiplicative random effects)	111	0.715533	0.704354	0.309691
G_Acidaminococcus_RNT	bran cereal vs. any other	cereal	Inverse variance weighted (fixed effects)	111	0.715533	0.775487	0.35617
G_Acidaminococcus_RNT	bran cereal vs. any other	cereal	Simple mode	111	3.0581	2.9338	0.299526
G_Acidaminococcus_RNT	bran cereal vs. any other	cereal	Weighted mode	111	2.94952	2.87775	0.30764
G_Acidaminococcus_RNT	bran cereal vs. any other	cereal	Weighted mode (NOME)	111	3.0581	2.74417	0.267537
G_Acidaminococcus_RNT	bran cereal vs. any other	cereal	Simple mode (NOME)	111	3.0581	2.86471	0.28808
G_Acidaminococcus_RNT	bran cereal vs. any other	cereal	Robust adjusted profile score (RAPS)	111	0.805351	0.845131	0.340625
G_Acidaminococcus_RNT	bran cereal vs. any other	cereal	Sign concordance test	111	0.189189	NA	0.0571636
G_Acidaminococcus_RNT	bran cereal vs. any other	cereal	Unweighted regression	111	-0.193191	4.63276	0.966737
G_Aestuariispira_RNT	bran cereal vs. any other	cereal	Maximum likelihood	111	-0.579398	0.602769	0.336438
G_Aestuariispira_RNT	bran cereal vs. any other	cereal	MR Egger	111	2.21497	1.60073	0.16927
G_Aestuariispira_RNT	bran cereal vs. any other	cereal	MR Egger (bootstrap)	111	-2.7267	1.43352	0.028
G_Aestuariispira_RNT	bran cereal vs. any other	cereal	Simple median	111	0.0488273	0.845968	0.953974
G_Aestuariispira_RNT	bran cereal vs. any other	cereal	Weighted median	111	0.0374851	0.825878	0.963798
G_Aestuariispira_RNT	bran cereal vs. any other	cereal	Penalised weighted median	111	0.0365259	0.816111	0.964302
G_Aestuariispira_RNT	bran cereal vs. any other	cereal	Inverse variance weighted	111	-0.560257	0.588833	0.341366
G_Aestuariispira_RNT	bran cereal vs. any other	cereal	IVW radial	111	-0.5602	0.556929	0.314476
G_Aestuariispira_RNT	bran cereal vs. any other	cereal	Inverse variance weighted (multiplicative random effects)	111	-0.560257	0.556922	0.314421
G_Aestuariispira_RNT	bran cereal vs. any other	cereal	Inverse variance weighted (fixed effects)	111	-0.560257	0.588833	0.341366
G_Aestuariispira_RNT	bran cereal vs. any other	cereal	Simple mode	111	0.876611	2.32636	0.707036
G_Aestuariispira_RNT	bran cereal vs. any other	cereal	Weighted mode	111	0.595407	2.30115	0.796317
G_Aestuariispira_RNT	bran cereal vs. any other	cereal	Weighted mode (NOME)	111	0.595407	2.37066	0.802162
G_Aestuariispira_RNT	bran cereal vs. any other	cereal	Simple mode (NOME)	111	0.876611	2.17725	0.688007
G_Aestuariispira_RNT	bran cereal vs. any other	cereal	Robust adjusted profile score (RAPS)	111	-0.625294	0.641111	0.329397
G_Aestuariispira_RNT	bran cereal vs. any other	cereal	Sign concordance test	111	0.027027	NA	0.84955
G_Aestuariispira_RNT	bran cereal vs. any other	cereal	Unweighted regression	111	0.117544	4.63276	0.979758
G_Akkermansia_RNT	bran cereal vs. any other	cereal	Maximum likelihood	111	0.143118	0.408396	0.72601
G_Akkermansia_RNT	bran cereal vs. any other	cereal	MR Egger	111	0.997963	1.13546	0.381386
G_Akkermansia_RNT	bran cereal vs. any other	cereal	MR Egger (bootstrap)	111	-0.286948	0.95961	0.379
G_Akkermansia_RNT	bran cereal vs. any other	cereal	Simple median	111	-0.297887	0.560128	0.594851
G_Akkermansia_RNT	bran cereal vs. any other	cereal	Weighted median	111	-0.282016	0.576877	0.624936
G_Akkermansia_RNT	bran cereal vs. any other	cereal	Penalised weighted median	111	-0.293838	0.561574	0.600807
G_Akkermansia_RNT	bran cereal vs. any other	cereal	Inverse variance weighted	111	0.139173	0.411221	0.735033
G_Akkermansia_RNT	bran cereal vs. any other	cereal	IVW radial	111	0.139175	0.411221	0.735029
G_Akkermansia_RNT	bran cereal vs. any other	cereal	Inverse variance weighted (multiplicative random effects)	111	0.139173	0.411221	0.735033
G_Akkermansia_RNT	bran cereal vs. any other	cereal	Inverse variance weighted (fixed effects)	111	0.139173	0.396647	0.725684
G_Akkermansia_RNT	bran cereal vs. any other	cereal	Simple mode	111	-1.01269	1.64617	0.539707
G_Akkermansia_RNT	bran cereal vs. any other	cereal	Weighted mode	111	-0.822786	1.5748	0.602394
G_Akkermansia_RNT	bran cereal vs. any other	cereal	Weighted mode (NOME)	111	-0.822786	1.58015	0.603621
G_Akkermansia_RNT	bran cereal vs. any other	cereal	Simple mode (NOME)	111	-1.01269	1.64623	0.53972
G_Akkermansia_RNT	bran cereal vs. any other	cereal	Robust adjusted profile score (RAPS)	111	0.143836	0.450491	0.749508
G_Akkermansia_RNT	bran cereal vs. any other	cereal	Sign concordance test	111	-0.0630631	NA	0.56922
G_Akkermansia_RNT	bran cereal vs. any other	cereal	Unweighted regression	111	1.10931	4.63276	0.810758
G_Alistipes_RNT	bran cereal vs. any other	cereal	Maximum likelihood	111	-0.0518739	0.316606	0.869854
G_Alistipes_RNT	bran cereal vs. any other	cereal	MR Egger	111	0.119216	0.846186	0.88822
G_Alistipes_RNT	bran cereal vs. any other	cereal	MR Egger (bootstrap)	111	-0.308816	0.73798	0.342
G_Alistipes_RNT	bran cereal vs. any other	cereal	Simple median	111	0.106878	0.435817	0.806274
G_Alistipes_RNT	bran cereal vs. any other	cereal	Weighted median	111	0.0127964	0.464162	0.978006
G_Alistipes_RNT	bran cereal vs. any other	cereal	Penalised weighted median	111	0.0454271	0.442319	0.918199
G_Alistipes_RNT	bran cereal vs. any other	cereal	Inverse variance weighted	111	-0.0515035	0.308171	0.86727
G_Alistipes_RNT	bran cereal vs. any other	cereal	IVW radial	111	-0.0515024	0.303764	0.865366
G_Alistipes_RNT	bran cereal vs. any other	cereal	Inverse variance weighted (multiplicative random effects)	111	-0.0515035	0.303764	0.865363
G_Alistipes_RNT	bran cereal vs. any other	cereal	Inverse variance weighted (fixed effects)	111	-0.0515035	0.308171	0.86727
G_Alistipes_RNT	bran cereal vs. any other	cereal	Simple mode	111	0.581963	1.22257	0.635007
G_Alistipes_RNT	bran cereal vs. any other	cereal	Weighted mode	111	0.189842	1.18386	0.872893
G_Alistipes_RNT	bran cereal vs. any other	cereal	Weighted mode (NOME)	111	0.189842	1.28268	0.88261
G_Alistipes_RNT	bran cereal vs. any other	cereal	Simple mode (NOME)	111	0.581963	1.28466	0.651434
G_Alistipes_RNT	bran cereal vs. any other	cereal	Robust adjusted profile score (RAPS)	111	-0.0127694	0.334097	0.969512
G_Alistipes_RNT	bran cereal vs. any other	cereal	Sign concordance test	111	0.045045	NA	0.704379
G_Alistipes_RNT	bran cereal vs. any other	cereal	Unweighted regression	111	0.531238	4.63276	0.908707
G_Alloprevotella_RNT	bran cereal vs. any other	cereal	Maximum likelihood	111	0.608196	0.743924	0.413614
G_Alloprevotella_RNT	bran cereal vs. any other	cereal	MR Egger	111	-1.93651	2.00185	0.335507
G_Alloprevotella_RNT	bran cereal vs. any other	cereal	MR Egger (bootstrap)	111	1.77498	1.71484	0.144
G_Alloprevotella_RNT	bran cereal vs. any other	cereal	Simple median	111	0.862144	1.07684	0.423348
G_Alloprevotella_RNT	bran cereal vs. any other	cereal	Weighted median	111	0.986036	1.05743	0.351089
G_Alloprevotella_RNT	bran cereal vs. any other	cereal	Penalised weighted median	111	0.986036	1.06313	0.353674
G_Alloprevotella_RNT	bran cereal vs. any other	cereal	Inverse variance weighted	111	0.609628	0.725217	0.400564
G_Alloprevotella_RNT	bran cereal vs. any other	cereal	IVW radial	111	0.609588	0.715287	0.394087
G_Alloprevotella_RNT	bran cereal vs. any other	cereal	Inverse variance weighted (multiplicative random effects)	111	0.609628	0.715277	0.394049
G_Alloprevotella_RNT	bran cereal vs. any other	cereal	Inverse variance weighted (fixed effects)	111	0.609628	0.725217	0.400564
G_Alloprevotella_RNT	bran cereal vs. any other	cereal	Simple mode	111	2.73594	2.91032	0.349236
G_Alloprevotella_RNT	bran cereal vs. any other	cereal	Weighted mode	111	1.80876	2.74369	0.511119
G_Alloprevotella_RNT	bran cereal vs. any other	cereal	Weighted mode (NOME)	111	2.04055	2.85851	0.47683
G_Alloprevotella_RNT	bran cereal vs. any other	cereal	Simple mode (NOME)	111	2.73594	2.80063	0.330762
G_Alloprevotella_RNT	bran cereal vs. any other	cereal	Robust adjusted profile score (RAPS)	111	0.600729	0.787746	0.445706
G_Alloprevotella_RNT	bran cereal vs. any other	cereal	Sign concordance test	111	0.0630631	NA	0.56922
G_Alloprevotella_RNT	bran cereal vs. any other	cereal	Unweighted regression	111	-1.52132	4.63276	0.742622
G_Anaerostipes_RNT	bran cereal vs. any other	cereal	Maximum likelihood	111	-0.0676057	0.322151	0.833779
G_Anaerostipes_RNT	bran cereal vs. any other	cereal	MR Egger	111	-0.391511	0.86467	0.651602
G_Anaerostipes_RNT	bran cereal vs. any other	cereal	MR Egger (bootstrap)	111	0.196002	0.726395	0.404
G_Anaerostipes_RNT	bran cereal vs. any other	cereal	Simple median	111	-0.641832	0.460166	0.163081
G_Anaerostipes_RNT	bran cereal vs. any other	cereal	Weighted median	111	-0.665813	0.444608	0.134256
G_Anaerostipes_RNT	bran cereal vs. any other	cereal	Penalised weighted median	111	-0.706414	0.444852	0.112292
G_Anaerostipes_RNT	bran cereal vs. any other	cereal	Inverse variance weighted	111	-0.0665597	0.314813	0.832555
G_Anaerostipes_RNT	bran cereal vs. any other	cereal	IVW radial	111	-0.0665601	0.288387	0.817469
G_Anaerostipes_RNT	bran cereal vs. any other	cereal	Inverse variance weighted (multiplicative random effects)	111	-0.0665597	0.288387	0.817471
G_Anaerostipes_RNT	bran cereal vs. any other	cereal	Inverse variance weighted (fixed effects)	111	-0.0665597	0.314813	0.832555
G_Anaerostipes_RNT	bran cereal vs. any other	cereal	Simple mode	111	-1.63753	1.18077	0.168299
G_Anaerostipes_RNT	bran cereal vs. any other	cereal	Weighted mode	111	-1.6778	1.32976	0.209714
G_Anaerostipes_RNT	bran cereal vs. any other	cereal	Weighted mode (NOME)	111	-1.71808	1.23662	0.167537
G_Anaerostipes_RNT	bran cereal vs. any other	cereal	Simple mode (NOME)	111	-1.63753	1.25114	0.193319
G_Anaerostipes_RNT	bran cereal vs. any other	cereal	Robust adjusted profile score (RAPS)	111	-0.22811	0.342829	0.505811
G_Anaerostipes_RNT	bran cereal vs. any other	cereal	Sign concordance test	111	-0.135135	NA	0.183657
G_Anaerostipes_RNT	bran cereal vs. any other	cereal	Unweighted regression	111	-0.0207306	4.63276	0.99643
G_Bacteroides_RNT	bran cereal vs. any other	cereal	Maximum likelihood	111	-0.492972	0.322702	0.126603
G_Bacteroides_RNT	bran cereal vs. any other	cereal	MR Egger	111	-0.587165	0.989055	0.553968
G_Bacteroides_RNT	bran cereal vs. any other	cereal	MR Egger (bootstrap)	111	-0.155769	0.747651	0.415
G_Bacteroides_RNT	bran cereal vs. any other	cereal	Simple median	111	-0.693281	0.459822	0.131627
G_Bacteroides_RNT	bran cereal vs. any other	cereal	Weighted median	111	-0.692856	0.472204	0.1423
G_Bacteroides_RNT	bran cereal vs. any other	cereal	Penalised weighted median	111	-0.693691	0.472059	0.141697
G_Bacteroides_RNT	bran cereal vs. any other	cereal	Inverse variance weighted	111	-0.490182	0.357965	0.170888
G_Bacteroides_RNT	bran cereal vs. any other	cereal	IVW radial	111	-0.490204	0.357969	0.170874
G_Bacteroides_RNT	bran cereal vs. any other	cereal	Inverse variance weighted (multiplicative random effects)	111	-0.490182	0.357965	0.170888
G_Bacteroides_RNT	bran cereal vs. any other	cereal	Inverse variance weighted (fixed effects)	111	-0.490182	0.310797	0.114755
G_Bacteroides_RNT	bran cereal vs. any other	cereal	Simple mode	111	-0.565356	1.20712	0.64046
G_Bacteroides_RNT	bran cereal vs. any other	cereal	Weighted mode	111	-0.505724	1.20308	0.675044
G_Bacteroides_RNT	bran cereal vs. any other	cereal	Weighted mode (NOME)	111	-0.505724	1.25644	0.688094
G_Bacteroides_RNT	bran cereal vs. any other	cereal	Simple mode (NOME)	111	-0.565356	1.27445	0.658197
G_Bacteroides_RNT	bran cereal vs. any other	cereal	Robust adjusted profile score (RAPS)	111	-0.570179	0.414155	0.168596
G_Bacteroides_RNT	bran cereal vs. any other	cereal	Sign concordance test	111	-0.171171	NA	0.0870891
G_Bacteroides_RNT	bran cereal vs. any other	cereal	Unweighted regression	111	-0.082235	4.63276	0.985838
G_Barnesiella_RNT	bran cereal vs. any other	cereal	Maximum likelihood	111	-0.0591271	0.344948	0.863902
G_Barnesiella_RNT	bran cereal vs. any other	cereal	MR Egger	111	-0.43222	0.936617	0.645381
G_Barnesiella_RNT	bran cereal vs. any other	cereal	MR Egger (bootstrap)	111	0.12543	0.850729	0.43
G_Barnesiella_RNT	bran cereal vs. any other	cereal	Simple median	111	-0.0346802	0.497686	0.944446
