## Supplemental Table for "Identification of Causal Pathways among Gut Microbiota, Food Intake and Telomere Length: A Mendelian Randomization Study" (part 5 of 37)

### Sheet: Table 5 (continued)
Table 5 Causal effect of cereal on gut microbiota (MR)
G_Barnesiella_RNT	bran cereal vs. any other	cereal	Weighted median	111	-0.223423	0.49579	0.652249
G_Barnesiella_RNT	bran cereal vs. any other	cereal	Penalised weighted median	111	-0.244349	0.469102	0.602446
G_Barnesiella_RNT	bran cereal vs. any other	cereal	Inverse variance weighted	111	-0.0588657	0.339962	0.86253
G_Barnesiella_RNT	bran cereal vs. any other	cereal	IVW radial	111	-0.0588657	0.339962	0.862531
G_Barnesiella_RNT	bran cereal vs. any other	cereal	Inverse variance weighted (multiplicative random effects)	111	-0.0588657	0.339962	0.86253
G_Barnesiella_RNT	bran cereal vs. any other	cereal	Inverse variance weighted (fixed effects)	111	-0.0588657	0.335238	0.860613
G_Barnesiella_RNT	bran cereal vs. any other	cereal	Simple mode	111	-0.0488189	1.31494	0.970452
G_Barnesiella_RNT	bran cereal vs. any other	cereal	Weighted mode	111	-0.0970856	1.30866	0.940996
G_Barnesiella_RNT	bran cereal vs. any other	cereal	Weighted mode (NOME)	111	-0.0970856	1.47105	0.9475
G_Barnesiella_RNT	bran cereal vs. any other	cereal	Simple mode (NOME)	111	-0.0488189	1.37455	0.971732
G_Barnesiella_RNT	bran cereal vs. any other	cereal	Robust adjusted profile score (RAPS)	111	-0.186145	0.369814	0.61472
G_Barnesiella_RNT	bran cereal vs. any other	cereal	Sign concordance test	111	-0.00900901	NA	1
G_Barnesiella_RNT	bran cereal vs. any other	cereal	Unweighted regression	111	0.353845	4.63276	0.939118
G_Bifidobacterium_RNT	bran cereal vs. any other	cereal	Maximum likelihood	111	0.381525	0.340364	0.262316
G_Bifidobacterium_RNT	bran cereal vs. any other	cereal	MR Egger	111	1.65627	0.957554	0.0865164
G_Bifidobacterium_RNT	bran cereal vs. any other	cereal	MR Egger (bootstrap)	111	-0.147411	0.798748	0.406
G_Bifidobacterium_RNT	bran cereal vs. any other	cereal	Simple median	111	0.704192	0.476699	0.139615
G_Bifidobacterium_RNT	bran cereal vs. any other	cereal	Weighted median	111	0.4992	0.46738	0.285483
G_Bifidobacterium_RNT	bran cereal vs. any other	cereal	Penalised weighted median	111	0.548182	0.479296	0.252739
G_Bifidobacterium_RNT	bran cereal vs. any other	cereal	Inverse variance weighted	111	0.369099	0.349696	0.291203
G_Bifidobacterium_RNT	bran cereal vs. any other	cereal	IVW radial	111	0.369122	0.349699	0.291177
G_Bifidobacterium_RNT	bran cereal vs. any other	cereal	Inverse variance weighted (multiplicative random effects)	111	0.369099	0.349696	0.291203
G_Bifidobacterium_RNT	bran cereal vs. any other	cereal	Inverse variance weighted (fixed effects)	111	0.369099	0.330153	0.263582
G_Bifidobacterium_RNT	bran cereal vs. any other	cereal	Simple mode	111	1.4014	1.37793	0.311372
G_Bifidobacterium_RNT	bran cereal vs. any other	cereal	Weighted mode	111	1.04039	1.46533	0.479204
G_Bifidobacterium_RNT	bran cereal vs. any other	cereal	Weighted mode (NOME)	111	1.14353	1.4325	0.426429
G_Bifidobacterium_RNT	bran cereal vs. any other	cereal	Simple mode (NOME)	111	1.4014	1.49967	0.352108
G_Bifidobacterium_RNT	bran cereal vs. any other	cereal	Robust adjusted profile score (RAPS)	111	0.432281	0.376404	0.250783
G_Bifidobacterium_RNT	bran cereal vs. any other	cereal	Sign concordance test	111	0.117117	NA	0.254605
G_Bifidobacterium_RNT	bran cereal vs. any other	cereal	Unweighted regression	111	1.313	4.63276	0.776857
G_Blautia_RNT	bran cereal vs. any other	cereal	Maximum likelihood	111	0.583312	0.313016	0.0623889
G_Blautia_RNT	bran cereal vs. any other	cereal	MR Egger	111	0.328955	0.845825	0.698097
G_Blautia_RNT	bran cereal vs. any other	cereal	MR Egger (bootstrap)	111	0.386889	0.728097	0.296
G_Blautia_RNT	bran cereal vs. any other	cereal	Simple median	111	0.723515	0.433037	0.0947622
G_Blautia_RNT	bran cereal vs. any other	cereal	Weighted median	111	0.702985	0.430535	0.102507
G_Blautia_RNT	bran cereal vs. any other	cereal	Penalised weighted median	111	0.713437	0.453038	0.115306
G_Blautia_RNT	bran cereal vs. any other	cereal	Inverse variance weighted	111	0.560116	0.307131	0.0681972
G_Blautia_RNT	bran cereal vs. any other	cereal	IVW radial	111	0.560132	0.307138	0.0681955
G_Blautia_RNT	bran cereal vs. any other	cereal	Inverse variance weighted (multiplicative random effects)	111	0.560116	0.307131	0.0681972
G_Blautia_RNT	bran cereal vs. any other	cereal	Inverse variance weighted (fixed effects)	111	0.560116	0.304204	0.0655852
G_Blautia_RNT	bran cereal vs. any other	cereal	Simple mode	111	1.03942	1.13114	0.360154
G_Blautia_RNT	bran cereal vs. any other	cereal	Weighted mode	111	1.03942	1.13508	0.361815
G_Blautia_RNT	bran cereal vs. any other	cereal	Weighted mode (NOME)	111	1.08784	1.21889	0.374082
G_Blautia_RNT	bran cereal vs. any other	cereal	Simple mode (NOME)	111	1.03942	1.22378	0.397531
G_Blautia_RNT	bran cereal vs. any other	cereal	Robust adjusted profile score (RAPS)	111	0.653283	0.330122	0.047826
G_Blautia_RNT	bran cereal vs. any other	cereal	Sign concordance test	111	0.153153	NA	0.128475
G_Blautia_RNT	bran cereal vs. any other	cereal	Unweighted regression	111	0.347166	4.63276	0.940265
G_Butyricicoccus_RNT	bran cereal vs. any other	cereal	Maximum likelihood	111	0.524436	0.323701	0.105206
G_Butyricicoccus_RNT	bran cereal vs. any other	cereal	MR Egger	111	-0.259287	0.867646	0.765632
G_Butyricicoccus_RNT	bran cereal vs. any other	cereal	MR Egger (bootstrap)	111	0.954212	0.744611	0.102
G_Butyricicoccus_RNT	bran cereal vs. any other	cereal	Simple median	111	0.500819	0.473511	0.290205
G_Butyricicoccus_RNT	bran cereal vs. any other	cereal	Weighted median	111	0.499466	0.456412	0.27381
G_Butyricicoccus_RNT	bran cereal vs. any other	cereal	Penalised weighted median	111	0.500912	0.451524	0.267266
G_Butyricicoccus_RNT	bran cereal vs. any other	cereal	Inverse variance weighted	111	0.502637	0.315426	0.111044
G_Butyricicoccus_RNT	bran cereal vs. any other	cereal	IVW radial	111	0.502589	0.303864	0.0981289
G_Butyricicoccus_RNT	bran cereal vs. any other	cereal	Inverse variance weighted (multiplicative random effects)	111	0.502637	0.303861	0.0980939
G_Butyricicoccus_RNT	bran cereal vs. any other	cereal	Inverse variance weighted (fixed effects)	111	0.502637	0.315426	0.111044
G_Butyricicoccus_RNT	bran cereal vs. any other	cereal	Simple mode	111	0.63451	1.29452	0.625004
G_Butyricicoccus_RNT	bran cereal vs. any other	cereal	Weighted mode	111	0.366715	1.29476	0.777532
G_Butyricicoccus_RNT	bran cereal vs. any other	cereal	Weighted mode (NOME)	111	0.545245	1.24046	0.661126
G_Butyricicoccus_RNT	bran cereal vs. any other	cereal	Simple mode (NOME)	111	0.63451	1.35755	0.641142
G_Butyricicoccus_RNT	bran cereal vs. any other	cereal	Robust adjusted profile score (RAPS)	111	0.507364	0.342774	0.138828
G_Butyricicoccus_RNT	bran cereal vs. any other	cereal	Sign concordance test	111	0.117117	NA	0.254605
G_Butyricicoccus_RNT	bran cereal vs. any other	cereal	Unweighted regression	111	-0.042033	4.63276	0.992761
G_Butyrivibrio_RNT	bran cereal vs. any other	cereal	Maximum likelihood	111	-0.222019	0.772325	0.773753
G_Butyrivibrio_RNT	bran cereal vs. any other	cereal	MR Egger	111	0.527113	2.03016	0.79563
G_Butyrivibrio_RNT	bran cereal vs. any other	cereal	MR Egger (bootstrap)	111	-0.220471	1.84202	0.458
G_Butyrivibrio_RNT	bran cereal vs. any other	cereal	Simple median	111	-0.292178	1.07923	0.7866
G_Butyrivibrio_RNT	bran cereal vs. any other	cereal	Weighted median	111	0.474104	1.11638	0.671071
G_Butyrivibrio_RNT	bran cereal vs. any other	cereal	Penalised weighted median	111	0.491571	1.08141	0.649423
G_Butyrivibrio_RNT	bran cereal vs. any other	cereal	Inverse variance weighted	111	-0.213265	0.752419	0.77684
G_Butyrivibrio_RNT	bran cereal vs. any other	cereal	IVW radial	111	-0.21327	0.744137	0.774419
G_Butyrivibrio_RNT	bran cereal vs. any other	cereal	Inverse variance weighted (multiplicative random effects)	111	-0.213265	0.744136	0.774423
G_Butyrivibrio_RNT	bran cereal vs. any other	cereal	Inverse variance weighted (fixed effects)	111	-0.213265	0.752419	0.77684
G_Butyrivibrio_RNT	bran cereal vs. any other	cereal	Simple mode	111	-0.0934574	3.09192	0.975941
G_Butyrivibrio_RNT	bran cereal vs. any other	cereal	Weighted mode	111	0.224067	2.76285	0.93551
G_Butyrivibrio_RNT	bran cereal vs. any other	cereal	Weighted mode (NOME)	111	0.224067	3.03782	0.941336
G_Butyrivibrio_RNT	bran cereal vs. any other	cereal	Simple mode (NOME)	111	-0.0934574	3.1357	0.976277
G_Butyrivibrio_RNT	bran cereal vs. any other	cereal	Robust adjusted profile score (RAPS)	111	-0.0491417	0.816617	0.952015
G_Butyrivibrio_RNT	bran cereal vs. any other	cereal	Sign concordance test	111	-0.00900901	NA	1
G_Butyrivibrio_RNT	bran cereal vs. any other	cereal	Unweighted regression	111	-0.586612	4.63276	0.899239
G_Clostridium_IV_RNT	bran cereal vs. any other	cereal	Maximum likelihood	111	0.4881	0.321033	0.12841
G_Clostridium_IV_RNT	bran cereal vs. any other	cereal	MR Egger	111	0.196899	0.884108	0.824179
G_Clostridium_IV_RNT	bran cereal vs. any other	cereal	MR Egger (bootstrap)	111	0.116165	0.778931	0.448
G_Clostridium_IV_RNT	bran cereal vs. any other	cereal	Simple median	111	0.6742	0.46371	0.145967
G_Clostridium_IV_RNT	bran cereal vs. any other	cereal	Weighted median	111	0.537694	0.445714	0.227676
G_Clostridium_IV_RNT	bran cereal vs. any other	cereal	Penalised weighted median	111	0.537391	0.450211	0.232618
G_Clostridium_IV_RNT	bran cereal vs. any other	cereal	Inverse variance weighted	111	0.461074	0.320935	0.150816
G_Clostridium_IV_RNT	bran cereal vs. any other	cereal	IVW radial	111	0.461142	0.320938	0.150758
G_Clostridium_IV_RNT	bran cereal vs. any other	cereal	Inverse variance weighted (multiplicative random effects)	111	0.461074	0.320935	0.150816
G_Clostridium_IV_RNT	bran cereal vs. any other	cereal	Inverse variance weighted (fixed effects)	111	0.461074	0.311353	0.13864
G_Clostridium_IV_RNT	bran cereal vs. any other	cereal	Simple mode	111	0.639875	1.26052	0.612731
G_Clostridium_IV_RNT	bran cereal vs. any other	cereal	Weighted mode	111	0.593011	1.16675	0.612291
G_Clostridium_IV_RNT	bran cereal vs. any other	cereal	Weighted mode (NOME)	111	0.639875	1.26143	0.612987
G_Clostridium_IV_RNT	bran cereal vs. any other	cereal	Simple mode (NOME)	111	0.639875	1.24248	0.607588
G_Clostridium_IV_RNT	bran cereal vs. any other	cereal	Robust adjusted profile score (RAPS)	111	0.470584	0.337067	0.162681
G_Clostridium_IV_RNT	bran cereal vs. any other	cereal	Sign concordance test	111	0.135135	NA	0.183657
G_Clostridium_IV_RNT	bran cereal vs. any other	cereal	Unweighted regression	111	0.398177	4.63276	0.931508
G_Clostridium_sensu_stricto_RNT	bran cereal vs. any other	cereal	Maximum likelihood	111	0.0515591	0.380568	0.892233
G_Clostridium_sensu_stricto_RNT	bran cereal vs. any other	cereal	MR Egger	111	-1.97627	1.02756	0.0570556
G_Clostridium_sensu_stricto_RNT	bran cereal vs. any other	cereal	MR Egger (bootstrap)	111	1.49734	0.843136	0.043
G_Clostridium_sensu_stricto_RNT	bran cereal vs. any other	cereal	Simple median	111	0.153199	0.526173	0.770931
G_Clostridium_sensu_stricto_RNT	bran cereal vs. any other	cereal	Weighted median	111	0.298427	0.517048	0.563821
G_Clostridium_sensu_stricto_RNT	bran cereal vs. any other	cereal	Penalised weighted median	111	0.298539	0.500886	0.55116
G_Clostridium_sensu_stricto_RNT	bran cereal vs. any other	cereal	Inverse variance weighted	111	0.0501682	0.373232	0.893074
G_Clostridium_sensu_stricto_RNT	bran cereal vs. any other	cereal	IVW radial	111	0.0501671	0.316758	0.87416
G_Clostridium_sensu_stricto_RNT	bran cereal vs. any other	cereal	Inverse variance weighted (multiplicative random effects)	111	0.0501682	0.316758	0.874157
G_Clostridium_sensu_stricto_RNT	bran cereal vs. any other	cereal	Inverse variance weighted (fixed effects)	111	0.0501682	0.373232	0.893074
G_Clostridium_sensu_stricto_RNT	bran cereal vs. any other	cereal	Simple mode	111	0.74835	1.58298	0.637331
G_Clostridium_sensu_stricto_RNT	bran cereal vs. any other	cereal	Weighted mode	111	0.841913	1.34551	0.532795
G_Clostridium_sensu_stricto_RNT	bran cereal vs. any other	cereal	Weighted mode (NOME)	111	0.841913	1.44012	0.560004
G_Clostridium_sensu_stricto_RNT	bran cereal vs. any other	cereal	Simple mode (NOME)	111	0.74835	1.47341	0.612537
G_Clostridium_sensu_stricto_RNT	bran cereal vs. any other	cereal	Robust adjusted profile score (RAPS)	111	0.0627796	0.407911	0.877684
G_Clostridium_sensu_stricto_RNT	bran cereal vs. any other	cereal	Sign concordance test	111	0.0630631	NA	0.56922
G_Clostridium_sensu_stricto_RNT	bran cereal vs. any other	cereal	Unweighted regression	111	-0.635449	4.63276	0.890901
G_Clostridium_XlVa_RNT	bran cereal vs. any other	cereal	Maximum likelihood	111	0.728945	0.326736	0.025682
G_Clostridium_XlVa_RNT	bran cereal vs. any other	cereal	MR Egger	111	1.33517	0.911266	0.145748
G_Clostridium_XlVa_RNT	bran cereal vs. any other	cereal	MR Egger (bootstrap)	111	-0.153928	0.796374	0.411
G_Clostridium_XlVa_RNT	bran cereal vs. any other	cereal	Simple median	111	0.783252	0.480679	0.103213
G_Clostridium_XlVa_RNT	bran cereal vs. any other	cereal	Weighted median	111	0.538632	0.475405	0.257216
G_Clostridium_XlVa_RNT	bran cereal vs. any other	cereal	Penalised weighted median	111	0.456031	0.458075	0.319475
G_Clostridium_XlVa_RNT	bran cereal vs. any other	cereal	Inverse variance weighted	111	0.692563	0.330425	0.0360845
G_Clostridium_XlVa_RNT	bran cereal vs. any other	cereal	IVW radial	111	0.692699	0.330437	0.0360546
G_Clostridium_XlVa_RNT	bran cereal vs. any other	cereal	Inverse variance weighted (multiplicative random effects)	111	0.692563	0.330425	0.0360845
G_Clostridium_XlVa_RNT	bran cereal vs. any other	cereal	Inverse variance weighted (fixed effects)	111	0.692563	0.316833	0.0288234
G_Clostridium_XlVa_RNT	bran cereal vs. any other	cereal	Simple mode	111	-1.21436	1.24789	0.332622
G_Clostridium_XlVa_RNT	bran cereal vs. any other	cereal	Weighted mode	111	-1.07988	1.22264	0.379034
G_Clostridium_XlVa_RNT	bran cereal vs. any other	cereal	Weighted mode (NOME)	111	1.78915	1.35494	0.189422
G_Clostridium_XlVa_RNT	bran cereal vs. any other	cereal	Simple mode (NOME)	111	-1.21436	1.42523	0.396038
G_Clostridium_XlVa_RNT	bran cereal vs. any other	cereal	Robust adjusted profile score (RAPS)	111	0.646989	0.359111	0.071602
G_Clostridium_XlVa_RNT	bran cereal vs. any other	cereal	Sign concordance test	111	0.0990991	NA	0.342581
G_Clostridium_XlVa_RNT	bran cereal vs. any other	cereal	Unweighted regression	111	0.826976	4.63276	0.858326
G_Clostridium_XVIII_RNT	bran cereal vs. any other	cereal	Maximum likelihood	111	0.421383	0.321655	0.190179
G_Clostridium_XVIII_RNT	bran cereal vs. any other	cereal	MR Egger	111	1.07784	0.860279	0.212924
G_Clostridium_XVIII_RNT	bran cereal vs. any other	cereal	MR Egger (bootstrap)	111	0.0395545	0.761371	0.483
G_Clostridium_XVIII_RNT	bran cereal vs. any other	cereal	Simple median	111	0.29772	0.458157	0.515807
G_Clostridium_XVIII_RNT	bran cereal vs. any other	cereal	Weighted median	111	0.189691	0.459483	0.679727
G_Clostridium_XVIII_RNT	bran cereal vs. any other	cereal	Penalised weighted median	111	0.211493	0.45341	0.640894
G_Clostridium_XVIII_RNT	bran cereal vs. any other	cereal	Inverse variance weighted	111	0.402302	0.313292	0.199102
G_Clostridium_XVIII_RNT	bran cereal vs. any other	cereal	IVW radial	111	0.402354	0.298351	0.177468
G_Clostridium_XVIII_RNT	bran cereal vs. any other	cereal	Inverse variance weighted (multiplicative random effects)	111	0.402302	0.298354	0.177528
G_Clostridium_XVIII_RNT	bran cereal vs. any other	cereal	Inverse variance weighted (fixed effects)	111	0.402302	0.313292	0.199102
G_Clostridium_XVIII_RNT	bran cereal vs. any other	cereal	Simple mode	111	-0.570593	1.40451	0.685343
G_Clostridium_XVIII_RNT	bran cereal vs. any other	cereal	Weighted mode	111	-0.528527	1.30818	0.686984
G_Clostridium_XVIII_RNT	bran cereal vs. any other	cereal	Weighted mode (NOME)	111	-0.570593	1.40606	0.685671
G_Clostridium_XVIII_RNT	bran cereal vs. any other	cereal	Simple mode (NOME)	111	-0.570593	1.38611	0.681397
G_Clostridium_XVIII_RNT	bran cereal vs. any other	cereal	Robust adjusted profile score (RAPS)	111	0.384457	0.340306	0.258586
G_Clostridium_XVIII_RNT	bran cereal vs. any other	cereal	Sign concordance test	111	0.027027	NA	0.84955
G_Clostridium_XVIII_RNT	bran cereal vs. any other	cereal	Unweighted regression	111	0.96024	4.63276	0.835798
G_Collinsella_RNT	bran cereal vs. any other	cereal	Maximum likelihood	111	0.00996205	0.336247	0.976364
G_Collinsella_RNT	bran cereal vs. any other	cereal	MR Egger	111	-0.134312	0.89898	0.88151
G_Collinsella_RNT	bran cereal vs. any other	cereal	MR Egger (bootstrap)	111	0.563144	0.783086	0.237
G_Collinsella_RNT	bran cereal vs. any other	cereal	Simple median	111	0.371715	0.455229	0.414188
G_Collinsella_RNT	bran cereal vs. any other	cereal	Weighted median	111	0.405305	0.462868	0.381226
G_Collinsella_RNT	bran cereal vs. any other	cereal	Penalised weighted median	111	0.409956	0.473234	0.386334
G_Collinsella_RNT	bran cereal vs. any other	cereal	Inverse variance weighted	111	0.0101696	0.327787	0.97525
G_Collinsella_RNT	bran cereal vs. any other	cereal	IVW radial	111	0.0101696	0.319567	0.974613
G_Collinsella_RNT	bran cereal vs. any other	cereal	Inverse variance weighted (multiplicative random effects)	111	0.0101696	0.319567	0.974613
G_Collinsella_RNT	bran cereal vs. any other	cereal	Inverse variance weighted (fixed effects)	111	0.0101696	0.327787	0.97525
G_Collinsella_RNT	bran cereal vs. any other	cereal	Simple mode	111	1.02206	1.32556	0.442337
G_Collinsella_RNT	bran cereal vs. any other	cereal	Weighted mode	111	0.88562	1.28025	0.490547
G_Collinsella_RNT	bran cereal vs. any other	cereal	Weighted mode (NOME)	111	0.88562	1.37366	0.520453
G_Collinsella_RNT	bran cereal vs. any other	cereal	Simple mode (NOME)	111	1.02206	1.32848	0.443338
G_Collinsella_RNT	bran cereal vs. any other	cereal	Robust adjusted profile score (RAPS)	111	0.0841888	0.355963	0.813037
G_Collinsella_RNT	bran cereal vs. any other	cereal	Sign concordance test	111	0.117117	NA	0.254605
G_Collinsella_RNT	bran cereal vs. any other	cereal	Unweighted regression	111	-0.145468	4.63276	0.974951
G_Coprobacter_RNT	bran cereal vs. any other	cereal	Maximum likelihood	111	0.125019	0.393625	0.750782
G_Coprobacter_RNT	bran cereal vs. any other	cereal	MR Egger	111	0.332701	1.07939	0.758496
G_Coprobacter_RNT	bran cereal vs. any other	cereal	MR Egger (bootstrap)	111	-0.495564	0.91011	0.298
G_Coprobacter_RNT	bran cereal vs. any other	cereal	Simple median	111	-0.000312528	0.567488	0.999561
G_Coprobacter_RNT	bran cereal vs. any other	cereal	Weighted median	111	-0.267668	0.544507	0.623017
G_Coprobacter_RNT	bran cereal vs. any other	cereal	Penalised weighted median	111	-0.272698	0.570341	0.632556
G_Coprobacter_RNT	bran cereal vs. any other	cereal	Inverse variance weighted	111	0.12037	0.391541	0.758519
G_Coprobacter_RNT	bran cereal vs. any other	cereal	IVW radial	111	0.120374	0.391541	0.758511
G_Coprobacter_RNT	bran cereal vs. any other	cereal	Inverse variance weighted (multiplicative random effects)	111	0.12037	0.391541	0.758519
G_Coprobacter_RNT	bran cereal vs. any other	cereal	Inverse variance weighted (fixed effects)	111	0.12037	0.382371	0.752914
G_Coprobacter_RNT	bran cereal vs. any other	cereal	Simple mode	111	-0.488896	1.5108	0.746855
G_Coprobacter_RNT	bran cereal vs. any other	cereal	Weighted mode	111	-0.547907	1.45433	0.707092
G_Coprobacter_RNT	bran cereal vs. any other	cereal	Weighted mode (NOME)	111	-0.606917	1.65498	0.71453
G_Coprobacter_RNT	bran cereal vs. any other	cereal	Simple mode (NOME)	111	-0.488896	1.69899	0.774074
G_Coprobacter_RNT	bran cereal vs. any other	cereal	Robust adjusted profile score (RAPS)	111	0.121471	0.429282	0.777205
G_Coprobacter_RNT	bran cereal vs. any other	cereal	Sign concordance test	111	-0.00900901	NA	1
G_Coprobacter_RNT	bran cereal vs. any other	cereal	Unweighted regression	111	0.337964	4.63276	0.941845
G_Coprococcus_RNT	bran cereal vs. any other	cereal	Maximum likelihood	111	0.146748	0.33231	0.65878
G_Coprococcus_RNT	bran cereal vs. any other	cereal	MR Egger	111	-0.866936	0.890662	0.332529
G_Coprococcus_RNT	bran cereal vs. any other	cereal	MR Egger (bootstrap)	111	0.533851	0.755409	0.244
G_Coprococcus_RNT	bran cereal vs. any other	cereal	Simple median	111	0.451392	0.463017	0.329613
G_Coprococcus_RNT	bran cereal vs. any other	cereal	Weighted median	111	0.450883	0.470502	0.337911
G_Coprococcus_RNT	bran cereal vs. any other	cereal	Penalised weighted median	111	0.455043	0.443761	0.305164
G_Coprococcus_RNT	bran cereal vs. any other	cereal	Inverse variance weighted	111	0.142073	0.323802	0.660832
G_Coprococcus_RNT	bran cereal vs. any other	cereal	IVW radial	111	0.142072	0.321649	0.658708
G_Coprococcus_RNT	bran cereal vs. any other	cereal	Inverse variance weighted (multiplicative random effects)	111	0.142073	0.321648	0.658704
G_Coprococcus_RNT	bran cereal vs. any other	cereal	Inverse variance weighted (fixed effects)	111	0.142073	0.323802	0.660832
G_Coprococcus_RNT	bran cereal vs. any other	cereal	Simple mode	111	1.17406	1.22775	0.341034
G_Coprococcus_RNT	bran cereal vs. any other	cereal	Weighted mode	111	1.02797	1.15609	0.375848
G_Coprococcus_RNT	bran cereal vs. any other	cereal	Weighted mode (NOME)	111	1.07667	1.22191	0.380166
G_Coprococcus_RNT	bran cereal vs. any other	cereal	Simple mode (NOME)	111	1.17406	1.29227	0.365585
G_Coprococcus_RNT	bran cereal vs. any other	cereal	Robust adjusted profile score (RAPS)	111	0.242234	0.351547	0.490791
G_Coprococcus_RNT	bran cereal vs. any other	cereal	Sign concordance test	111	0.0810811	NA	0.447806
G_Coprococcus_RNT	bran cereal vs. any other	cereal	Unweighted regression	111	-0.155411	4.63276	0.973239
G_Desulfovibrio_RNT	bran cereal vs. any other	cereal	Maximum likelihood	111	0.0977263	0.552276	0.859546
G_Desulfovibrio_RNT	bran cereal vs. any other	cereal	MR Egger	111	-2.23856	1.47308	0.131495
G_Desulfovibrio_RNT	bran cereal vs. any other	cereal	MR Egger (bootstrap)	111	1.44383	1.28222	0.142
G_Desulfovibrio_RNT	bran cereal vs. any other	cereal	Simple median	111	0.222138	0.79978	0.781205
G_Desulfovibrio_RNT	bran cereal vs. any other	cereal	Weighted median	111	0.244764	0.790796	0.756929
G_Desulfovibrio_RNT	bran cereal vs. any other	cereal	Penalised weighted median	111	0.249978	0.798374	0.754198
G_Desulfovibrio_RNT	bran cereal vs. any other	cereal	Inverse variance weighted	111	0.093601	0.542292	0.862964
G_Desulfovibrio_RNT	bran cereal vs. any other	cereal	IVW radial	111	0.0936005	0.542292	0.862964
G_Desulfovibrio_RNT	bran cereal vs. any other	cereal	Inverse variance weighted (multiplicative random effects)	111	0.093601	0.542292	0.862964
G_Desulfovibrio_RNT	bran cereal vs. any other	cereal	Inverse variance weighted (fixed effects)	111	0.093601	0.536852	0.861589
G_Desulfovibrio_RNT	bran cereal vs. any other	cereal	Simple mode	111	0.809598	2.15969	0.70848
G_Desulfovibrio_RNT	bran cereal vs. any other	cereal	Weighted mode	111	0.884764	2.30177	0.701436
G_Desulfovibrio_RNT	bran cereal vs. any other	cereal	Weighted mode (NOME)	111	0.959929	2.3958	0.689439
G_Desulfovibrio_RNT	bran cereal vs. any other	cereal	Simple mode (NOME)	111	0.809598	2.29537	0.724981
G_Desulfovibrio_RNT	bran cereal vs. any other	cereal	Robust adjusted profile score (RAPS)	111	0.122858	0.603149	0.838592
G_Desulfovibrio_RNT	bran cereal vs. any other	cereal	Sign concordance test	111	0.0990991	NA	0.342581
G_Desulfovibrio_RNT	bran cereal vs. any other	cereal	Unweighted regression	111	-1.191	4.63276	0.797115
G_Dialister_RNT	bran cereal vs. any other	cereal	Maximum likelihood	111	-0.268878	0.457319	0.55657
G_Dialister_RNT	bran cereal vs. any other	cereal	MR Egger	111	-0.646716	1.23758	0.602336
G_Dialister_RNT	bran cereal vs. any other	cereal	MR Egger (bootstrap)	111	-0.202397	1.07774	0.415
G_Dialister_RNT	bran cereal vs. any other	cereal	Simple median	111	0.0690879	0.626202	0.912149
G_Dialister_RNT	bran cereal vs. any other	cereal	Weighted median	111	0.0828428	0.628654	0.89516
G_Dialister_RNT	bran cereal vs. any other	cereal	Penalised weighted median	111	0.143467	0.669057	0.83021
G_Dialister_RNT	bran cereal vs. any other	cereal	Inverse variance weighted	111	-0.27262	0.445926	0.540963
G_Dialister_RNT	bran cereal vs. any other	cereal	IVW radial	111	-0.272614	0.429256	0.525373
G_Dialister_RNT	bran cereal vs. any other	cereal	Inverse variance weighted (multiplicative random effects)	111	-0.27262	0.429255	0.525363
G_Dialister_RNT	bran cereal vs. any other	cereal	Inverse variance weighted (fixed effects)	111	-0.27262	0.445926	0.540963
G_Dialister_RNT	bran cereal vs. any other	cereal	Simple mode	111	1.751	1.90822	0.360832
G_Dialister_RNT	bran cereal vs. any other	cereal	Weighted mode	111	1.751	1.73755	0.315792
G_Dialister_RNT	bran cereal vs. any other	cereal	Weighted mode (NOME)	111	1.86602	1.81124	0.305155
G_Dialister_RNT	bran cereal vs. any other	cereal	Simple mode (NOME)	111	1.751	1.98479	0.379587
G_Dialister_RNT	bran cereal vs. any other	cereal	Robust adjusted profile score (RAPS)	111	-0.136816	0.484411	0.777607
G_Dialister_RNT	bran cereal vs. any other	cereal	Sign concordance test	111	0.027027	NA	0.84955
G_Dialister_RNT	bran cereal vs. any other	cereal	Unweighted regression	111	0.00127163	4.63276	0.999781
G_Dorea_RNT	bran cereal vs. any other	cereal	Maximum likelihood	111	0.325944	0.317506	0.304621
G_Dorea_RNT	bran cereal vs. any other	cereal	MR Egger	111	0.906207	0.850517	0.289014
G_Dorea_RNT	bran cereal vs. any other	cereal	MR Egger (bootstrap)	111	0.272275	0.745157	0.36
G_Dorea_RNT	bran cereal vs. any other	cereal	Simple median	111	0.956743	0.432846	0.0270805
G_Dorea_RNT	bran cereal vs. any other	cereal	Weighted median	111	1.07889	0.459983	0.019002
G_Dorea_RNT	bran cereal vs. any other	cereal	Penalised weighted median	111	1.10353	0.422717	0.00903913
G_Dorea_RNT	bran cereal vs. any other	cereal	Inverse variance weighted	111	0.317307	0.309368	0.305051
G_Dorea_RNT	bran cereal vs. any other	cereal	IVW radial	111	0.317278	0.301947	0.293361
G_Dorea_RNT	bran cereal vs. any other	cereal	Inverse variance weighted (multiplicative random effects)	111	0.317307	0.301945	0.293316
G_Dorea_RNT	bran cereal vs. any other	cereal	Inverse variance weighted (fixed effects)	111	0.317307	0.309368	0.305051
G_Dorea_RNT	bran cereal vs. any other	cereal	Simple mode	111	1.83444	1.19066	0.126263
G_Dorea_RNT	bran cereal vs. any other	cereal	Weighted mode	111	1.87868	1.17081	0.111448
G_Dorea_RNT	bran cereal vs. any other	cereal	Weighted mode (NOME)	111	1.92293	1.14006	0.0944965
G_Dorea_RNT	bran cereal vs. any other	cereal	Simple mode (NOME)	111	1.83444	1.25393	0.146333
G_Dorea_RNT	bran cereal vs. any other	cereal	Robust adjusted profile score (RAPS)	111	0.504187	0.336085	0.133568
G_Dorea_RNT	bran cereal vs. any other	cereal	Sign concordance test	111	0.153153	NA	0.128475
G_Dorea_RNT	bran cereal vs. any other	cereal	Unweighted regression	111	0.266231	4.63276	0.954173
G_Eisenbergiella_RNT	bran cereal vs. any other	cereal	Maximum likelihood	111	-0.0440283	0.765243	0.954119
G_Eisenbergiella_RNT	bran cereal vs. any other	cereal	MR Egger	111	-2.38429	2.43724	0.330105
G_Eisenbergiella_RNT	bran cereal vs. any other	cereal	MR Egger (bootstrap)	111	0.116913	1.90318	0.474
G_Eisenbergiella_RNT	bran cereal vs. any other	cereal	Simple median	111	0.867943	1.12757	0.441452
G_Eisenbergiella_RNT	bran cereal vs. any other	cereal	Weighted median	111	0.786589	1.10911	0.478195
G_Eisenbergiella_RNT	bran cereal vs. any other	cereal	Penalised weighted median	111	0.872434	1.15063	0.448316
G_Eisenbergiella_RNT	bran cereal vs. any other	cereal	Inverse variance weighted	111	-0.0430879	0.884356	0.961141
G_Eisenbergiella_RNT	bran cereal vs. any other	cereal	IVW radial	111	-0.0430878	0.884356	0.961141
G_Eisenbergiella_RNT	bran cereal vs. any other	cereal	Inverse variance weighted (multiplicative random effects)	111	-0.0430879	0.884356	0.961141
G_Eisenbergiella_RNT	bran cereal vs. any other	cereal	Inverse variance weighted (fixed effects)	111	-0.0430879	0.736729	0.953362
G_Eisenbergiella_RNT	bran cereal vs. any other	cereal	Simple mode	111	2.17591	3.1102	0.485651
G_Eisenbergiella_RNT	bran cereal vs. any other	cereal	Weighted mode	111	1.64892	3.01078	0.585027
G_Eisenbergiella_RNT	bran cereal vs. any other	cereal	Weighted mode (NOME)	111	1.82458	3.29213	0.58055
G_Eisenbergiella_RNT	bran cereal vs. any other	cereal	Simple mode (NOME)	111	2.17591	3.171	0.494037
G_Eisenbergiella_RNT	bran cereal vs. any other	cereal	Robust adjusted profile score (RAPS)	111	0.0715188	0.904518	0.936978
G_Eisenbergiella_RNT	bran cereal vs. any other	cereal	Sign concordance test	111	0.0990991	NA	0.342581
G_Eisenbergiella_RNT	bran cereal vs. any other	cereal	Unweighted regression	111	-1.12972	4.63276	0.807343
G_Escherichia_Shigella_RNT	bran cereal vs. any other	cereal	Maximum likelihood	111	0.264698	0.442605	0.54981
G_Escherichia_Shigella_RNT	bran cereal vs. any other	cereal	MR Egger	111	0.150272	1.29633	0.907928
G_Escherichia_Shigella_RNT	bran cereal vs. any other	cereal	MR Egger (bootstrap)	111	0.311576	1.08042	0.386
G_Escherichia_Shigella_RNT	bran cereal vs. any other	cereal	Simple median	111	0.414609	0.630523	0.510819
G_Escherichia_Shigella_RNT	bran cereal vs. any other	cereal	Weighted median	111	0.438136	0.635545	0.49058
G_Escherichia_Shigella_RNT	bran cereal vs. any other	cereal	Penalised weighted median	111	0.564394	0.636178	0.374991
G_Escherichia_Shigella_RNT	bran cereal vs. any other	cereal	Inverse variance weighted	111	0.255043	0.472121	0.589055
G_Escherichia_Shigella_RNT	bran cereal vs. any other	cereal	IVW radial	111	0.25503	0.472122	0.589074
G_Escherichia_Shigella_RNT	bran cereal vs. any other	cereal	Inverse variance weighted (multiplicative random effects)	111	0.255043	0.472121	0.589055
G_Escherichia_Shigella_RNT	bran cereal vs. any other	cereal	Inverse variance weighted (fixed effects)	111	0.255043	0.42829	0.551515
G_Escherichia_Shigella_RNT	bran cereal vs. any other	cereal	Simple mode	111	-1.15875	1.93101	0.549691
G_Escherichia_Shigella_RNT	bran cereal vs. any other	cereal	Weighted mode	111	-0.874406	1.79145	0.626451
G_Escherichia_Shigella_RNT	bran cereal vs. any other	cereal	Weighted mode (NOME)	111	-1.01658	1.88534	0.590837
G_Escherichia_Shigella_RNT	bran cereal vs. any other	cereal	Simple mode (NOME)	111	-1.15875	1.96379	0.556363
G_Escherichia_Shigella_RNT	bran cereal vs. any other	cereal	Robust adjusted profile score (RAPS)	111	0.386125	0.515817	0.454117
G_Escherichia_Shigella_RNT	bran cereal vs. any other	cereal	Sign concordance test	111	0.045045	NA	0.704379
G_Escherichia_Shigella_RNT	bran cereal vs. any other	cereal	Unweighted regression	111	-0.419259	4.63276	0.927891
G_Faecalibacterium_RNT	bran cereal vs. any other	cereal	Maximum likelihood	111	0.253447	0.323527	0.433399
G_Faecalibacterium_RNT	bran cereal vs. any other	cereal	MR Egger	111	0.0522964	0.871869	0.95228
G_Faecalibacterium_RNT	bran cereal vs. any other	cereal	MR Egger (bootstrap)	111	0.238804	0.758215	0.388
G_Faecalibacterium_RNT	bran cereal vs. any other	cereal	Simple median	111	0.293342	0.437429	0.502472
G_Faecalibacterium_RNT	bran cereal vs. any other	cereal	Weighted median	111	0.382756	0.448074	0.392979
G_Faecalibacterium_RNT	bran cereal vs. any other	cereal	Penalised weighted median	111	0.390591	0.431799	0.365696
G_Faecalibacterium_RNT	bran cereal vs. any other	cereal	Inverse variance weighted	111	0.244782	0.316815	0.439739
G_Faecalibacterium_RNT	bran cereal vs. any other	cereal	IVW radial	111	0.244781	0.277476	0.377684
G_Faecalibacterium_RNT	bran cereal vs. any other	cereal	Inverse variance weighted (multiplicative random effects)	111	0.244782	0.277475	0.37768
G_Faecalibacterium_RNT	bran cereal vs. any other	cereal	Inverse variance weighted (fixed effects)	111	0.244782	0.316815	0.439739
G_Faecalibacterium_RNT	bran cereal vs. any other	cereal	Simple mode	111	0.274085	1.20434	0.820394
G_Faecalibacterium_RNT	bran cereal vs. any other	cereal	Weighted mode	111	0.407863	1.1847	0.731297
G_Faecalibacterium_RNT	bran cereal vs. any other	cereal	Weighted mode (NOME)	111	0.452456	1.20367	0.707717
G_Faecalibacterium_RNT	bran cereal vs. any other	cereal	Simple mode (NOME)	111	0.274085	1.24695	0.82643
G_Faecalibacterium_RNT	bran cereal vs. any other	cereal	Robust adjusted profile score (RAPS)	111	0.299883	0.345901	0.385963
G_Faecalibacterium_RNT	bran cereal vs. any other	cereal	Sign concordance test	111	0.0810811	NA	0.447806
G_Faecalibacterium_RNT	bran cereal vs. any other	cereal	Unweighted regression	111	0.275668	4.63276	0.952551
G_Faecalitalea_RNT	bran cereal vs. any other	cereal	Maximum likelihood	111	-0.270491	0.668918	0.68594
G_Faecalitalea_RNT	bran cereal vs. any other	cereal	MR Egger	111	-1.7605	1.77409	0.323228
G_Faecalitalea_RNT	bran cereal vs. any other	cereal	MR Egger (bootstrap)	111	0.490479	1.57041	0.386
G_Faecalitalea_RNT	bran cereal vs. any other	cereal	Simple median	111	0.202931	0.92441	0.826241
G_Faecalitalea_RNT	bran cereal vs. any other	cereal	Weighted median	111	0.197493	0.969752	0.838624
G_Faecalitalea_RNT	bran cereal vs. any other	cereal	Penalised weighted median	111	0.203792	0.932708	0.827043
G_Faecalitalea_RNT	bran cereal vs. any other	cereal	Inverse variance weighted	111	-0.260324	0.651824	0.689615
G_Faecalitalea_RNT	bran cereal vs. any other	cereal	IVW radial	111	-0.26032	0.651824	0.689619
G_Faecalitalea_RNT	bran cereal vs. any other	cereal	Inverse variance weighted (multiplicative random effects)	111	-0.260324	0.651824	0.689615
G_Faecalitalea_RNT	bran cereal vs. any other	cereal	Inverse variance weighted (fixed effects)	111	-0.260324	0.650397	0.68897
G_Faecalitalea_RNT	bran cereal vs. any other	cereal	Simple mode	111	2.02966	2.69374	0.452775
G_Faecalitalea_RNT	bran cereal vs. any other	cereal	Weighted mode	111	1.71643	2.63268	0.51578
G_Faecalitalea_RNT	bran cereal vs. any other	cereal	Weighted mode (NOME)	111	1.82084	2.89627	0.530859
G_Faecalitalea_RNT	bran cereal vs. any other	cereal	Simple mode (NOME)	111	2.02966	2.92571	0.489311
G_Faecalitalea_RNT	bran cereal vs. any other	cereal	Robust adjusted profile score (RAPS)	111	-0.273813	0.704492	0.697522
G_Faecalitalea_RNT	bran cereal vs. any other	cereal	Sign concordance test	111	0.0630631	NA	0.56922
G_Faecalitalea_RNT	bran cereal vs. any other	cereal	Unweighted regression	111	-1.11682	4.63276	0.8095
G_Fusicatenibacter_RNT	bran cereal vs. any other	cereal	Maximum likelihood	111	0.371932	0.318881	0.243467
G_Fusicatenibacter_RNT	bran cereal vs. any other	cereal	MR Egger	111	0.80237	0.873806	0.360517
G_Fusicatenibacter_RNT	bran cereal vs. any other	cereal	MR Egger (bootstrap)	111	0.221243	0.762743	0.385
G_Fusicatenibacter_RNT	bran cereal vs. any other	cereal	Simple median	111	0.437621	0.443583	0.323859
G_Fusicatenibacter_RNT	bran cereal vs. any other	cereal	Weighted median	111	0.335589	0.474368	0.47929
G_Fusicatenibacter_RNT	bran cereal vs. any other	cereal	Penalised weighted median	111	0.349856	0.454948	0.441892
G_Fusicatenibacter_RNT	bran cereal vs. any other	cereal	Inverse variance weighted	111	0.350857	0.316695	0.267918
G_Fusicatenibacter_RNT	bran cereal vs. any other	cereal	IVW radial	111	0.350916	0.3167	0.267846
G_Fusicatenibacter_RNT	bran cereal vs. any other	cereal	Inverse variance weighted (multiplicative random effects)	111	0.350857	0.316695	0.267918
G_Fusicatenibacter_RNT	bran cereal vs. any other	cereal	Inverse variance weighted (fixed effects)	111	0.350857	0.310084	0.257848
G_Fusicatenibacter_RNT	bran cereal vs. any other	cereal	Simple mode	111	0.370347	1.23757	0.765311
G_Fusicatenibacter_RNT	bran cereal vs. any other	cereal	Weighted mode	111	0.370347	1.26022	0.769407
G_Fusicatenibacter_RNT	bran cereal vs. any other	cereal	Weighted mode (NOME)	111	0.418996	1.23289	0.734618
G_Fusicatenibacter_RNT	bran cereal vs. any other	cereal	Simple mode (NOME)	111	0.370347	1.25414	0.768321
G_Fusicatenibacter_RNT	bran cereal vs. any other	cereal	Robust adjusted profile score (RAPS)	111	0.359888	0.336187	0.284394
G_Fusicatenibacter_RNT	bran cereal vs. any other	cereal	Sign concordance test	111	0.135135	NA	0.183657
G_Fusicatenibacter_RNT	bran cereal vs. any other	cereal	Unweighted regression	111	0.861077	4.63276	0.852549
G_Gemmiger_RNT	bran cereal vs. any other	cereal	Maximum likelihood	111	0.196858	0.343069	0.566093
G_Gemmiger_RNT	bran cereal vs. any other	cereal	MR Egger	111	0.843404	0.938157	0.370634
G_Gemmiger_RNT	bran cereal vs. any other	cereal	MR Egger (bootstrap)	111	-0.247312	0.827925	0.386
G_Gemmiger_RNT	bran cereal vs. any other	cereal	Simple median	111	0.178136	0.488804	0.715536
G_Gemmiger_RNT	bran cereal vs. any other	cereal	Weighted median	111	0.301313	0.4881	0.537025
G_Gemmiger_RNT	bran cereal vs. any other	cereal	Penalised weighted median	111	0.399856	0.489793	0.414285
G_Gemmiger_RNT	bran cereal vs. any other	cereal	Inverse variance weighted	111	0.188422	0.341349	0.580954
G_Gemmiger_RNT	bran cereal vs. any other	cereal	IVW radial	111	0.188417	0.341351	0.580966
G_Gemmiger_RNT	bran cereal vs. any other	cereal	Inverse variance weighted (multiplicative random effects)	111	0.188422	0.341349	0.580954
G_Gemmiger_RNT	bran cereal vs. any other	cereal	Inverse variance weighted (fixed effects)	111	0.188422	0.333895	0.57254
G_Gemmiger_RNT	bran cereal vs. any other	cereal	Simple mode	111	0.968031	1.47855	0.514017
G_Gemmiger_RNT	bran cereal vs. any other	cereal	Weighted mode	111	1.0851	1.30884	0.408868
G_Gemmiger_RNT	bran cereal vs. any other	cereal	Weighted mode (NOME)	111	1.14364	1.42231	0.423091
G_Gemmiger_RNT	bran cereal vs. any other	cereal	Simple mode (NOME)	111	0.968031	1.36835	0.480786
G_Gemmiger_RNT	bran cereal vs. any other	cereal	Robust adjusted profile score (RAPS)	111	0.235711	0.362019	0.514982
G_Gemmiger_RNT	bran cereal vs. any other	cereal	Sign concordance test	111	0.0810811	NA	0.447806
G_Gemmiger_RNT	bran cereal vs. any other	cereal	Unweighted regression	111	0.0312596	4.63276	0.994616
G_Hespellia_RNT	bran cereal vs. any other	cereal	Maximum likelihood	111	0.0956202	0.369319	0.795705
G_Hespellia_RNT	bran cereal vs. any other	cereal	MR Egger	111	-0.948996	1.00339	0.346346
G_Hespellia_RNT	bran cereal vs. any other	cereal	MR Egger (bootstrap)	111	0.678939	0.876696	0.23
G_Hespellia_RNT	bran cereal vs. any other	cereal	Simple median	111	-0.338665	0.534221	0.526119
G_Hespellia_RNT	bran cereal vs. any other	cereal	Weighted median	111	-0.400571	0.508807	0.431121
G_Hespellia_RNT	bran cereal vs. any other	cereal	Penalised weighted median	111	-0.459032	0.525688	0.382553
G_Hespellia_RNT	bran cereal vs. any other	cereal	Inverse variance weighted	111	0.0911417	0.36745	0.804105
G_Hespellia_RNT	bran cereal vs. any other	cereal	IVW radial	111	0.0911397	0.36745	0.804109
G_Hespellia_RNT	bran cereal vs. any other	cereal	Inverse variance weighted (multiplicative random effects)	111	0.0911417	0.36745	0.804105
G_Hespellia_RNT	bran cereal vs. any other	cereal	Inverse variance weighted (fixed effects)	111	0.0911417	0.3588	0.799482
G_Hespellia_RNT	bran cereal vs. any other	cereal	Simple mode	111	-1.4851	1.43208	0.301998
G_Hespellia_RNT	bran cereal vs. any other	cereal	Weighted mode	111	-1.4851	1.41873	0.297496
G_Hespellia_RNT	bran cereal vs. any other	cereal	Weighted mode (NOME)	111	-1.4851	1.38662	0.286505
G_Hespellia_RNT	bran cereal vs. any other	cereal	Simple mode (NOME)	111	-1.4851	1.43498	0.302972
G_Hespellia_RNT	bran cereal vs. any other	cereal	Robust adjusted profile score (RAPS)	111	-0.030351	0.388253	0.93769
G_Hespellia_RNT	bran cereal vs. any other	cereal	Sign concordance test	111	-0.045045	NA	0.704379
G_Hespellia_RNT	bran cereal vs. any other	cereal	Unweighted regression	111	-0.175288	4.63276	0.969818
G_Holdemanella_RNT	bran cereal vs. any other	cereal	Maximum likelihood	111	0.598617	0.522153	0.251613
G_Holdemanella_RNT	bran cereal vs. any other	cereal	MR Egger	111	-1.53039	1.42942	0.286696
G_Holdemanella_RNT	bran cereal vs. any other	cereal	MR Egger (bootstrap)	111	1.68006	1.2709	0.081
G_Holdemanella_RNT	bran cereal vs. any other	cereal	Simple median	111	0.118905	0.73678	0.87179
G_Holdemanella_RNT	bran cereal vs. any other	cereal	Weighted median	111	0.0208796	0.747818	0.977725
G_Holdemanella_RNT	bran cereal vs. any other	cereal	Penalised weighted median	111	-0.0489288	0.691785	0.943614
G_Holdemanella_RNT	bran cereal vs. any other	cereal	Inverse variance weighted	111	0.603428	0.522692	0.248311
G_Holdemanella_RNT	bran cereal vs. any other	cereal	IVW radial	111	0.603496	0.522695	0.24826
G_Holdemanella_RNT	bran cereal vs. any other	cereal	Inverse variance weighted (multiplicative random effects)	111	0.603428	0.522692	0.248311
G_Holdemanella_RNT	bran cereal vs. any other	cereal	Inverse variance weighted (fixed effects)	111	0.603428	0.50669	0.233685
G_Holdemanella_RNT	bran cereal vs. any other	cereal	Simple mode	111	0.185766	1.99058	0.925817
G_Holdemanella_RNT	bran cereal vs. any other	cereal	Weighted mode	111	0.185766	1.96553	0.924875
G_Holdemanella_RNT	bran cereal vs. any other	cereal	Weighted mode (NOME)	111	0.185766	1.80779	0.918342
G_Holdemanella_RNT	bran cereal vs. any other	cereal	Simple mode (NOME)	111	0.185766	1.9369	0.923768
G_Holdemanella_RNT	bran cereal vs. any other	cereal	Robust adjusted profile score (RAPS)	111	0.375433	0.55935	0.502096
G_Holdemanella_RNT	bran cereal vs. any other	cereal	Sign concordance test	111	0.027027	NA	0.84955
G_Holdemanella_RNT	bran cereal vs. any other	cereal	Unweighted regression	111	0.0529996	4.63276	0.990872
G_Intestinibacter_RNT	bran cereal vs. any other	cereal	Maximum likelihood	111	-0.29241	0.401632	0.466581
G_Intestinibacter_RNT	bran cereal vs. any other	cereal	MR Egger	111	0.0120937	1.07625	0.991055
G_Intestinibacter_RNT	bran cereal vs. any other	cereal	MR Egger (bootstrap)	111	-1.03169	0.936397	0.127
G_Intestinibacter_RNT	bran cereal vs. any other	cereal	Simple median	111	-0.365202	0.567937	0.520203
G_Intestinibacter_RNT	bran cereal vs. any other	cereal	Weighted median	111	-0.184906	0.571744	0.746387
G_Intestinibacter_RNT	bran cereal vs. any other	cereal	Penalised weighted median	111	-0.227276	0.558094	0.683835
G_Intestinibacter_RNT	bran cereal vs. any other	cereal	Inverse variance weighted	111	-0.300331	0.390587	0.44194
G_Intestinibacter_RNT	bran cereal vs. any other	cereal	IVW radial	111	-0.300343	0.38702	0.437725
G_Intestinibacter_RNT	bran cereal vs. any other	cereal	Inverse variance weighted (multiplicative random effects)	111	-0.300331	0.38702	0.437744
G_Intestinibacter_RNT	bran cereal vs. any other	cereal	Inverse variance weighted (fixed effects)	111	-0.300331	0.390587	0.44194
G_Intestinibacter_RNT	bran cereal vs. any other	cereal	Simple mode	111	-0.159417	1.54297	0.917898
G_Intestinibacter_RNT	bran cereal vs. any other	cereal	Weighted mode	111	-0.0255117	1.59943	0.987303
G_Intestinibacter_RNT	bran cereal vs. any other	cereal	Weighted mode (NOME)	111	-0.0255117	1.57785	0.987129
G_Intestinibacter_RNT	bran cereal vs. any other	cereal	Simple mode (NOME)	111	-0.159417	1.67634	0.924409
G_Intestinibacter_RNT	bran cereal vs. any other	cereal	Robust adjusted profile score (RAPS)	111	-0.399848	0.423403	0.344983
G_Intestinibacter_RNT	bran cereal vs. any other	cereal	Sign concordance test	111	-0.0990991	NA	0.342581
G_Intestinibacter_RNT	bran cereal vs. any other	cereal	Unweighted regression	111	-0.573713	4.63276	0.901443
G_Lactobacillus_RNT	bran cereal vs. any other	cereal	Maximum likelihood	111	-0.220754	0.524776	0.674
G_Lactobacillus_RNT	bran cereal vs. any other	cereal	MR Egger	111	-0.000673676	1.40776	0.999619
G_Lactobacillus_RNT	bran cereal vs. any other	cereal	MR Egger (bootstrap)	111	-0.880956	1.22695	0.239
G_Lactobacillus_RNT	bran cereal vs. any other	cereal	Simple median	111	0.37292	0.708605	0.598698
G_Lactobacillus_RNT	bran cereal vs. any other	cereal	Weighted median	111	0.387769	0.703519	0.581507
G_Lactobacillus_RNT	bran cereal vs. any other	cereal	Penalised weighted median	111	0.38776	0.722819	0.591644
G_Lactobacillus_RNT	bran cereal vs. any other	cereal	Inverse variance weighted	111	-0.226007	0.512489	0.659214
G_Lactobacillus_RNT	bran cereal vs. any other	cereal	IVW radial	111	-0.226009	0.475545	0.6346
G_Lactobacillus_RNT	bran cereal vs. any other	cereal	Inverse variance weighted (multiplicative random effects)	111	-0.226007	0.475545	0.634602
G_Lactobacillus_RNT	bran cereal vs. any other	cereal	Inverse variance weighted (fixed effects)	111	-0.226007	0.512489	0.659214
G_Lactobacillus_RNT	bran cereal vs. any other	cereal	Simple mode	111	1.26112	2.08937	0.54736
G_Lactobacillus_RNT	bran cereal vs. any other	cereal	Weighted mode	111	1.26112	1.92804	0.514416
G_Lactobacillus_RNT	bran cereal vs. any other	cereal	Weighted mode (NOME)	111	1.32679	2.09437	0.527721
G_Lactobacillus_RNT	bran cereal vs. any other	cereal	Simple mode (NOME)	111	1.26112	2.11523	0.55226
G_Lactobacillus_RNT	bran cereal vs. any other	cereal	Robust adjusted profile score (RAPS)	111	-0.197122	0.557586	0.723693
G_Lactobacillus_RNT	bran cereal vs. any other	cereal	Sign concordance test	111	0.045045	NA	0.704379
G_Lactobacillus_RNT	bran cereal vs. any other	cereal	Unweighted regression	111	-0.606764	4.63276	0.895797
G_Lactococcus_RNT	bran cereal vs. any other	cereal	Maximum likelihood	111	-0.194194	0.704319	0.782764
G_Lactococcus_RNT	bran cereal vs. any other	cereal	MR Egger	111	-1.39404	1.92861	0.471338
G_Lactococcus_RNT	bran cereal vs. any other	cereal	MR Egger (bootstrap)	111	0.52819	1.59102	0.371
G_Lactococcus_RNT	bran cereal vs. any other	cereal	Simple median	111	0.116197	1.02443	0.909693
G_Lactococcus_RNT	bran cereal vs. any other	cereal	Weighted median	111	0.381294	0.975286	0.69583
G_Lactococcus_RNT	bran cereal vs. any other	cereal	Penalised weighted median	111	0.350472	1.01695	0.730373
G_Lactococcus_RNT	bran cereal vs. any other	cereal	Inverse variance weighted	111	-0.184835	0.685659	0.787489
G_Lactococcus_RNT	bran cereal vs. any other	cereal	IVW radial	111	-0.184839	0.678861	0.785408
G_Lactococcus_RNT	bran cereal vs. any other	cereal	Inverse variance weighted (multiplicative random effects)	111	-0.184835	0.678861	0.785413
G_Lactococcus_RNT	bran cereal vs. any other	cereal	Inverse variance weighted (fixed effects)	111	-0.184835	0.685659	0.787489
G_Lactococcus_RNT	bran cereal vs. any other	cereal	Simple mode	111	0.937213	2.73476	0.732475
G_Lactococcus_RNT	bran cereal vs. any other	cereal	Weighted mode	111	1.04654	2.5717	0.684839
G_Lactococcus_RNT	bran cereal vs. any other	cereal	Weighted mode (NOME)	111	1.04654	2.81667	0.710941
G_Lactococcus_RNT	bran cereal vs. any other	cereal	Simple mode (NOME)	111	0.937213	2.94355	0.750789
G_Lactococcus_RNT	bran cereal vs. any other	cereal	Robust adjusted profile score (RAPS)	111	-0.382359	0.747932	0.609196
G_Lactococcus_RNT	bran cereal vs. any other	cereal	Sign concordance test	111	0.00900901	NA	1
G_Lactococcus_RNT	bran cereal vs. any other	cereal	Unweighted regression	111	-1.20421	4.63276	0.794916
G_Methanobrevibacter_RNT	bran cereal vs. any other	cereal	Maximum likelihood	111	0.0426944	0.47361	0.928171
G_Methanobrevibacter_RNT	bran cereal vs. any other	cereal	MR Egger	111	1.31558	1.28726	0.309044
G_Methanobrevibacter_RNT	bran cereal vs. any other	cereal	MR Egger (bootstrap)	111	-0.897142	1.06929	0.205
G_Methanobrevibacter_RNT	bran cereal vs. any other	cereal	Simple median	111	-0.0370301	0.624678	0.95273
G_Methanobrevibacter_RNT	bran cereal vs. any other	cereal	Weighted median	111	-0.0843734	0.670918	0.899923
G_Methanobrevibacter_RNT	bran cereal vs. any other	cereal	Penalised weighted median	111	-0.237076	0.678313	0.726707
G_Methanobrevibacter_RNT	bran cereal vs. any other	cereal	Inverse variance weighted	111	0.0409078	0.469664	0.930592
G_Methanobrevibacter_RNT	bran cereal vs. any other	cereal	IVW radial	111	0.0409082	0.469664	0.930591
G_Methanobrevibacter_RNT	bran cereal vs. any other	cereal	Inverse variance weighted (multiplicative random effects)	111	0.0409078	0.469664	0.930592
G_Methanobrevibacter_RNT	bran cereal vs. any other	cereal	Inverse variance weighted (fixed effects)	111	0.0409078	0.46039	0.929197
G_Methanobrevibacter_RNT	bran cereal vs. any other	cereal	Simple mode	111	-1.43621	1.83697	0.435989
G_Methanobrevibacter_RNT	bran cereal vs. any other	cereal	Weighted mode	111	-1.50975	1.79314	0.401638
G_Methanobrevibacter_RNT	bran cereal vs. any other	cereal	Weighted mode (NOME)	111	-1.58328	1.80509	0.382334
G_Methanobrevibacter_RNT	bran cereal vs. any other	cereal	Simple mode (NOME)	111	-1.43621	1.87531	0.445404
G_Methanobrevibacter_RNT	bran cereal vs. any other	cereal	Robust adjusted profile score (RAPS)	111	-0.0912223	0.502278	0.855883
G_Methanobrevibacter_RNT	bran cereal vs. any other	cereal	Sign concordance test	111	-0.027027	NA	0.84955
G_Methanobrevibacter_RNT	bran cereal vs. any other	cereal	Unweighted regression	111	0.718159	4.63276	0.876808
G_Odoribacter_RNT	bran cereal vs. any other	cereal	Maximum likelihood	111	-0.096728	0.323031	0.764605
G_Odoribacter_RNT	bran cereal vs. any other	cereal	MR Egger	111	0.322094	0.867318	0.711085
G_Odoribacter_RNT	bran cereal vs. any other	cereal	MR Egger (bootstrap)	111	-0.289559	0.741176	0.343
G_Odoribacter_RNT	bran cereal vs. any other	cereal	Simple median	111	0.145193	0.455727	0.750033
G_Odoribacter_RNT	bran cereal vs. any other	cereal	Weighted median	111	0.144894	0.424406	0.732798
G_Odoribacter_RNT	bran cereal vs. any other	cereal	Penalised weighted median	111	0.144819	0.439825	0.741955
G_Odoribacter_RNT	bran cereal vs. any other	cereal	Inverse variance weighted	111	-0.0969398	0.315678	0.758779
G_Odoribacter_RNT	bran cereal vs. any other	cereal	IVW radial	111	-0.0969386	0.289112	0.737401
G_Odoribacter_RNT	bran cereal vs. any other	cereal	Inverse variance weighted (multiplicative random effects)	111	-0.0969398	0.289112	0.737397
G_Odoribacter_RNT	bran cereal vs. any other	cereal	Inverse variance weighted (fixed effects)	111	-0.0969398	0.315678	0.758779
G_Odoribacter_RNT	bran cereal vs. any other	cereal	Simple mode	111	0.738264	1.26828	0.561693
G_Odoribacter_RNT	bran cereal vs. any other	cereal	Weighted mode	111	0.542025	1.28852	0.674827
G_Odoribacter_RNT	bran cereal vs. any other	cereal	Weighted mode (NOME)	111	0.591085	1.23867	0.634172
G_Odoribacter_RNT	bran cereal vs. any other	cereal	Simple mode (NOME)	111	0.738264	1.24564	0.554614
G_Odoribacter_RNT	bran cereal vs. any other	cereal	Robust adjusted profile score (RAPS)	111	-0.135805	0.343744	0.692787
G_Odoribacter_RNT	bran cereal vs. any other	cereal	Sign concordance test	111	0.027027	NA	0.84955
G_Odoribacter_RNT	bran cereal vs. any other	cereal	Unweighted regression	111	0.173171	4.63276	0.970182
G_Oscillibacter_RNT	bran cereal vs. any other	cereal	Maximum likelihood	111	0.168927	0.318317	0.595636
G_Oscillibacter_RNT	bran cereal vs. any other	cereal	MR Egger	111	0.841902	0.851439	0.324951
G_Oscillibacter_RNT	bran cereal vs. any other	cereal	MR Egger (bootstrap)	111	-0.296877	0.769377	0.364
G_Oscillibacter_RNT	bran cereal vs. any other	cereal	Simple median	111	0.192221	0.447319	0.6674
G_Oscillibacter_RNT	bran cereal vs. any other	cereal	Weighted median	111	-0.0192932	0.446094	0.965503
G_Oscillibacter_RNT	bran cereal vs. any other	cereal	Penalised weighted median	111	-0.0330825	0.43467	0.939332
G_Oscillibacter_RNT	bran cereal vs. any other	cereal	Inverse variance weighted	111	0.162869	0.310421	0.599811
G_Oscillibacter_RNT	bran cereal vs. any other	cereal	IVW radial	111	0.162884	0.297915	0.584554
G_Oscillibacter_RNT	bran cereal vs. any other	cereal	Inverse variance weighted (multiplicative random effects)	111	0.162869	0.297915	0.584587
G_Oscillibacter_RNT	bran cereal vs. any other	cereal	Inverse variance weighted (fixed effects)	111	0.162869	0.310421	0.599811
G_Oscillibacter_RNT	bran cereal vs. any other	cereal	Simple mode	111	-0.129825	1.41636	0.927134
G_Oscillibacter_RNT	bran cereal vs. any other	cereal	Weighted mode	111	-0.169314	1.19955	0.888011
G_Oscillibacter_RNT	bran cereal vs. any other	cereal	Weighted mode (NOME)	111	-0.169314	1.33724	0.899476
G_Oscillibacter_RNT	bran cereal vs. any other	cereal	Simple mode (NOME)	111	-0.129825	1.36215	0.924243
G_Oscillibacter_RNT	bran cereal vs. any other	cereal	Robust adjusted profile score (RAPS)	111	0.0919595	0.337353	0.785167
G_Oscillibacter_RNT	bran cereal vs. any other	cereal	Sign concordance test	111	0.045045	NA	0.704379
G_Oscillibacter_RNT	bran cereal vs. any other	cereal	Unweighted regression	111	0.888457	4.63276	0.847917
G_Parabacteroides_RNT	bran cereal vs. any other	cereal	Maximum likelihood	111	0.124666	0.318817	0.695777
G_Parabacteroides_RNT	bran cereal vs. any other	cereal	MR Egger	111	0.231261	0.854234	0.787116
G_Parabacteroides_RNT	bran cereal vs. any other	cereal	MR Egger (bootstrap)	111	-0.0764875	0.740268	0.444
G_Parabacteroides_RNT	bran cereal vs. any other	cereal	Simple median	111	-0.16639	0.430372	0.699039
G_Parabacteroides_RNT	bran cereal vs. any other	cereal	Weighted median	111	-0.17255	0.438348	0.693849
G_Parabacteroides_RNT	bran cereal vs. any other	cereal	Penalised weighted median	111	-0.175854	0.424025	0.678344
G_Parabacteroides_RNT	bran cereal vs. any other	cereal	Inverse variance weighted	111	0.119696	0.311364	0.700664
G_Parabacteroides_RNT	bran cereal vs. any other	cereal	IVW radial	111	0.119697	0.292165	0.682032
G_Parabacteroides_RNT	bran cereal vs. any other	cereal	Inverse variance weighted (multiplicative random effects)	111	0.119696	0.292164	0.682036
G_Parabacteroides_RNT	bran cereal vs. any other	cereal	Inverse variance weighted (fixed effects)	111	0.119696	0.311364	0.700664
G_Parabacteroides_RNT	bran cereal vs. any other	cereal	Simple mode	111	-0.722768	1.22259	0.555615
G_Parabacteroides_RNT	bran cereal vs. any other	cereal	Weighted mode	111	-0.553042	1.17581	0.639036
G_Parabacteroides_RNT	bran cereal vs. any other	cereal	Weighted mode (NOME)	111	-0.595474	1.20063	0.620907
G_Parabacteroides_RNT	bran cereal vs. any other	cereal	Simple mode (NOME)	111	-0.722768	1.24407	0.562449
G_Parabacteroides_RNT	bran cereal vs. any other	cereal	Robust adjusted profile score (RAPS)	111	0.0503092	0.338792	0.881951
G_Parabacteroides_RNT	bran cereal vs. any other	cereal	Sign concordance test	111	-0.045045	NA	0.704379
G_Parabacteroides_RNT	bran cereal vs. any other	cereal	Unweighted regression	111	0.380148	4.63276	0.934602
G_Paraprevotella_RNT	bran cereal vs. any other	cereal	Maximum likelihood	111	0.084602	0.507143	0.867511
G_Paraprevotella_RNT	bran cereal vs. any other	cereal	MR Egger	111	-0.761805	1.36862	0.578926
G_Paraprevotella_RNT	bran cereal vs. any other	cereal	MR Egger (bootstrap)	111	0.630792	1.14005	0.283
G_Paraprevotella_RNT	bran cereal vs. any other	cereal	Simple median	111	0.165798	0.764194	0.828241
G_Paraprevotella_RNT	bran cereal vs. any other	cereal	Weighted median	111	0.0837468	0.718773	0.907246
G_Paraprevotella_RNT	bran cereal vs. any other	cereal	Penalised weighted median	111	0.0872886	0.737687	0.905808
G_Paraprevotella_RNT	bran cereal vs. any other	cereal	Inverse variance weighted	111	0.0809557	0.493421	0.869676
G_Paraprevotella_RNT	bran cereal vs. any other	cereal	IVW radial	111	0.080956	0.492803	0.869513
G_Paraprevotella_RNT	bran cereal vs. any other	cereal	Inverse variance weighted (multiplicative random effects)	111	0.0809557	0.492803	0.869514
G_Paraprevotella_RNT	bran cereal vs. any other	cereal	Inverse variance weighted (fixed effects)	111	0.0809557	0.493421	0.869676
G_Paraprevotella_RNT	bran cereal vs. any other	cereal	Simple mode	111	-0.401307	2.02357	0.843164
G_Paraprevotella_RNT	bran cereal vs. any other	cereal	Weighted mode	111	-0.797879	2.13839	0.709776
G_Paraprevotella_RNT	bran cereal vs. any other	cereal	Weighted mode (NOME)	111	-0.956507	2.27164	0.674529
G_Paraprevotella_RNT	bran cereal vs. any other	cereal	Simple mode (NOME)	111	-0.401307	2.14505	0.851938
G_Paraprevotella_RNT	bran cereal vs. any other	cereal	Robust adjusted profile score (RAPS)	111	0.0837655	0.555153	0.880065
G_Paraprevotella_RNT	bran cereal vs. any other	cereal	Sign concordance test	111	0.00900901	NA	1
G_Paraprevotella_RNT	bran cereal vs. any other	cereal	Unweighted regression	111	-0.259287	4.63276	0.955367
G_Parasutterella_RNT	bran cereal vs. any other	cereal	Maximum likelihood	111	0.152237	0.373234	0.683357
G_Parasutterella_RNT	bran cereal vs. any other	cereal	MR Egger	111	0.326477	1.14317	0.775735
G_Parasutterella_RNT	bran cereal vs. any other	cereal	MR Egger (bootstrap)	111	-0.118926	0.890365	0.448
G_Parasutterella_RNT	bran cereal vs. any other	cereal	Simple median	111	0.290946	0.551617	0.597887
G_Parasutterella_RNT	bran cereal vs. any other	cereal	Weighted median	111	0.171139	0.543227	0.75273
G_Parasutterella_RNT	bran cereal vs. any other	cereal	Penalised weighted median	111	0.156816	0.531777	0.768078
G_Parasutterella_RNT	bran cereal vs. any other	cereal	Inverse variance weighted	111	0.145161	0.413504	0.72555
G_Parasutterella_RNT	bran cereal vs. any other	cereal	IVW radial	111	0.145161	0.413505	0.725551
G_Parasutterella_RNT	bran cereal vs. any other	cereal	Inverse variance weighted (multiplicative random effects)	111	0.145161	0.413504	0.72555
G_Parasutterella_RNT	bran cereal vs. any other	cereal	Inverse variance weighted (fixed effects)	111	0.145161	0.35994	0.686732
G_Parasutterella_RNT	bran cereal vs. any other	cereal	Simple mode	111	1.07619	1.58907	0.499672
G_Parasutterella_RNT	bran cereal vs. any other	cereal	Weighted mode	111	0.823509	1.53954	0.593796
G_Parasutterella_RNT	bran cereal vs. any other	cereal	Weighted mode (NOME)	111	1.01302	1.71349	0.555598
G_Parasutterella_RNT	bran cereal vs. any other	cereal	Simple mode (NOME)	111	1.07619	1.77114	0.544689
G_Parasutterella_RNT	bran cereal vs. any other	cereal	Robust adjusted profile score (RAPS)	111	0.135779	0.452497	0.764127
G_Parasutterella_RNT	bran cereal vs. any other	cereal	Sign concordance test	111	0.027027	NA	0.84955
G_Parasutterella_RNT	bran cereal vs. any other	cereal	Unweighted regression	111	0.168978	4.63276	0.970904
G_Phascolarctobacterium_RNT	bran cereal vs. any other	cereal	Maximum likelihood	111	0.153193	0.410159	0.708778
G_Phascolarctobacterium_RNT	bran cereal vs. any other	cereal	MR Egger	111	-1.62841	1.10073	0.141919
G_Phascolarctobacterium_RNT	bran cereal vs. any other	cereal	MR Egger (bootstrap)	111	1.1204	0.990475	0.126
G_Phascolarctobacterium_RNT	bran cereal vs. any other	cereal	Simple median	111	0.31678	0.595814	0.59495
G_Phascolarctobacterium_RNT	bran cereal vs. any other	cereal	Weighted median	111	0.231	0.558592	0.679211
G_Phascolarctobacterium_RNT	bran cereal vs. any other	cereal	Penalised weighted median	111	0.19463	0.589243	0.741169
G_Phascolarctobacterium_RNT	bran cereal vs. any other	cereal	Inverse variance weighted	111	0.146551	0.404902	0.717395
G_Phascolarctobacterium_RNT	bran cereal vs. any other	cereal	IVW radial	111	0.146546	0.404902	0.717405
G_Phascolarctobacterium_RNT	bran cereal vs. any other	cereal	Inverse variance weighted (multiplicative random effects)	111	0.146551	0.404902	0.717395
G_Phascolarctobacterium_RNT	bran cereal vs. any other	cereal	Inverse variance weighted (fixed effects)	111	0.146551	0.39854	0.713082
G_Phascolarctobacterium_RNT	bran cereal vs. any other	cereal	Simple mode	111	0.696381	1.7499	0.691435
G_Phascolarctobacterium_RNT	bran cereal vs. any other	cereal	Weighted mode	111	0.578132	1.53275	0.706763
G_Phascolarctobacterium_RNT	bran cereal vs. any other	cereal	Weighted mode (NOME)	111	0.637256	1.60535	0.692168
G_Phascolarctobacterium_RNT	bran cereal vs. any other	cereal	Simple mode (NOME)	111	0.696381	1.57789	0.659836
G_Phascolarctobacterium_RNT	bran cereal vs. any other	cereal	Robust adjusted profile score (RAPS)	111	-0.0473622	0.435431	0.913384
G_Phascolarctobacterium_RNT	bran cereal vs. any other	cereal	Sign concordance test	111	0.117117	NA	0.254605
G_Phascolarctobacterium_RNT	bran cereal vs. any other	cereal	Unweighted regression	111	-0.553541	4.63276	0.904892
G_Prevotella_RNT	bran cereal vs. any other	cereal	Maximum likelihood	111	-0.31087	0.416859	0.455821
G_Prevotella_RNT	bran cereal vs. any other	cereal	MR Egger	111	-0.184633	1.11055	0.868266
G_Prevotella_RNT	bran cereal vs. any other	cereal	MR Egger (bootstrap)	111	-0.287772	0.917663	0.378
G_Prevotella_RNT	bran cereal vs. any other	cereal	Simple median	111	-0.368321	0.59951	0.538971
G_Prevotella_RNT	bran cereal vs. any other	cereal	Weighted median	111	-0.3631	0.598151	0.543826
G_Prevotella_RNT	bran cereal vs. any other	cereal	Penalised weighted median	111	-0.362079	0.572429	0.52704
G_Prevotella_RNT	bran cereal vs. any other	cereal	Inverse variance weighted	111	-0.319421	0.405631	0.431009
G_Prevotella_RNT	bran cereal vs. any other	cereal	IVW radial	111	-0.319401	0.40313	0.428183
G_Prevotella_RNT	bran cereal vs. any other	cereal	Inverse variance weighted (multiplicative random effects)	111	-0.319421	0.403129	0.428154
G_Prevotella_RNT	bran cereal vs. any other	cereal	Inverse variance weighted (fixed effects)	111	-0.319421	0.405631	0.431009
G_Prevotella_RNT	bran cereal vs. any other	cereal	Simple mode	111	-0.533992	1.60479	0.739958
G_Prevotella_RNT	bran cereal vs. any other	cereal	Weighted mode	111	-0.533992	1.61525	0.74158
G_Prevotella_RNT	bran cereal vs. any other	cereal	Weighted mode (NOME)	111	-0.533992	1.64137	0.745548
G_Prevotella_RNT	bran cereal vs. any other	cereal	Simple mode (NOME)	111	-0.533992	1.79374	0.766495
G_Prevotella_RNT	bran cereal vs. any other	cereal	Robust adjusted profile score (RAPS)	111	-0.328835	0.451546	0.466465
G_Prevotella_RNT	bran cereal vs. any other	cereal	Sign concordance test	111	-0.135135	NA	0.183657
G_Prevotella_RNT	bran cereal vs. any other	cereal	Unweighted regression	111	-0.460071	4.63276	0.920894
G_Roseburia_RNT	bran cereal vs. any other	cereal	Maximum likelihood	111	0.0703048	0.320935	0.826601
G_Roseburia_RNT	bran cereal vs. any other	cereal	MR Egger	111	0.22016	0.857617	0.797885
G_Roseburia_RNT	bran cereal vs. any other	cereal	MR Egger (bootstrap)	111	0.19195	0.738123	0.405
G_Roseburia_RNT	bran cereal vs. any other	cereal	Simple median	111	0.165167	0.450638	0.713978
G_Roseburia_RNT	bran cereal vs. any other	cereal	Weighted median	111	0.168234	0.443092	0.704182
G_Roseburia_RNT	bran cereal vs. any other	cereal	Penalised weighted median	111	0.186081	0.463141	0.687845
G_Roseburia_RNT	bran cereal vs. any other	cereal	Inverse variance weighted	111	0.0666809	0.31249	0.831026
G_Roseburia_RNT	bran cereal vs. any other	cereal	IVW radial	111	0.0666811	0.307647	0.828407
G_Roseburia_RNT	bran cereal vs. any other	cereal	Inverse variance weighted (multiplicative random effects)	111	0.0666809	0.307647	0.828407
G_Roseburia_RNT	bran cereal vs. any other	cereal	Inverse variance weighted (fixed effects)	111	0.0666809	0.31249	0.831026
G_Roseburia_RNT	bran cereal vs. any other	cereal	Simple mode	111	0.0055448	1.37723	0.996795
G_Roseburia_RNT	bran cereal vs. any other	cereal	Weighted mode	111	0.0055448	1.33214	0.996686
G_Roseburia_RNT	bran cereal vs. any other	cereal	Weighted mode (NOME)	111	0.0055448	1.38557	0.996814
G_Roseburia_RNT	bran cereal vs. any other	cereal	Simple mode (NOME)	111	0.0055448	1.42253	0.996897
G_Roseburia_RNT	bran cereal vs. any other	cereal	Robust adjusted profile score (RAPS)	111	0.141578	0.346298	0.682663
G_Roseburia_RNT	bran cereal vs. any other	cereal	Sign concordance test	111	0.0630631	NA	0.56922
G_Roseburia_RNT	bran cereal vs. any other	cereal	Unweighted regression	111	0.130273	4.63276	0.977566
G_Ruminococcus_RNT	bran cereal vs. any other	cereal	Maximum likelihood	111	-0.0153637	0.333437	0.963249
G_Ruminococcus_RNT	bran cereal vs. any other	cereal	MR Egger	111	0.120456	0.895496	0.893245
G_Ruminococcus_RNT	bran cereal vs. any other	cereal	MR Egger (bootstrap)	111	-0.0328219	0.761831	0.472
G_Ruminococcus_RNT	bran cereal vs. any other	cereal	Simple median	111	-0.0369575	0.473594	0.937799
G_Ruminococcus_RNT	bran cereal vs. any other	cereal	Weighted median	111	-0.0042116	0.460205	0.992698
G_Ruminococcus_RNT	bran cereal vs. any other	cereal	Penalised weighted median	111	-0.0041842	0.475853	0.992984
G_Ruminococcus_RNT	bran cereal vs. any other	cereal	Inverse variance weighted	111	-0.0147658	0.325567	0.963825
G_Ruminococcus_RNT	bran cereal vs. any other	cereal	IVW radial	111	-0.0147658	0.31052	0.962073
G_Ruminococcus_RNT	bran cereal vs. any other	cereal	Inverse variance weighted (multiplicative random effects)	111	-0.0147658	0.31052	0.962073
G_Ruminococcus_RNT	bran cereal vs. any other	cereal	Inverse variance weighted (fixed effects)	111	-0.0147658	0.325567	0.963825
G_Ruminococcus_RNT	bran cereal vs. any other	cereal	Simple mode	111	0.0379191	1.30533	0.976878
G_Ruminococcus_RNT	bran cereal vs. any other	cereal	Weighted mode	111	0.0379191	1.28716	0.976551
G_Ruminococcus_RNT	bran cereal vs. any other	cereal	Weighted mode (NOME)	111	0.0379191	1.34397	0.977542
G_Ruminococcus_RNT	bran cereal vs. any other	cereal	Simple mode (NOME)	111	0.0379191	1.30723	0.976911
G_Ruminococcus_RNT	bran cereal vs. any other	cereal	Robust adjusted profile score (RAPS)	111	0.00243199	0.354138	0.994521
G_Ruminococcus_RNT	bran cereal vs. any other	cereal	Sign concordance test	111	-0.045045	NA	0.704379
G_Ruminococcus_RNT	bran cereal vs. any other	cereal	Unweighted regression	111	-0.484948	4.63276	0.916631
G_Ruminococcus2_RNT	bran cereal vs. any other	cereal	Maximum likelihood	111	0.0637749	0.32051	0.842279
G_Ruminococcus2_RNT	bran cereal vs. any other	cereal	MR Egger	111	-0.785094	0.872751	0.370336
G_Ruminococcus2_RNT	bran cereal vs. any other	cereal	MR Egger (bootstrap)	111	0.806768	0.76372	0.139
G_Ruminococcus2_RNT	bran cereal vs. any other	cereal	Simple median	111	0.0747855	0.448097	0.867452
G_Ruminococcus2_RNT	bran cereal vs. any other	cereal	Weighted median	111	0.185195	0.452299	0.682208
G_Ruminococcus2_RNT	bran cereal vs. any other	cereal	Penalised weighted median	111	0.196915	0.447107	0.659632
G_Ruminococcus2_RNT	bran cereal vs. any other	cereal	Inverse variance weighted	111	0.0611057	0.318326	0.847774
G_Ruminococcus2_RNT	bran cereal vs. any other	cereal	IVW radial	111	0.0611047	0.318327	0.847777
G_Ruminococcus2_RNT	bran cereal vs. any other	cereal	Inverse variance weighted (multiplicative random effects)	111	0.0611057	0.318326	0.847774
G_Ruminococcus2_RNT	bran cereal vs. any other	cereal	Inverse variance weighted (fixed effects)	111	0.0611057	0.311722	0.84459
G_Ruminococcus2_RNT	bran cereal vs. any other	cereal	Simple mode	111	1.03054	1.31353	0.434398
G_Ruminococcus2_RNT	bran cereal vs. any other	cereal	Weighted mode	111	0.526915	1.20919	0.663865
G_Ruminococcus2_RNT	bran cereal vs. any other	cereal	Weighted mode (NOME)	111	0.582873	1.27642	0.648826
G_Ruminococcus2_RNT	bran cereal vs. any other	cereal	Simple mode (NOME)	111	1.03054	1.36027	0.450308
G_Ruminococcus2_RNT	bran cereal vs. any other	cereal	Robust adjusted profile score (RAPS)	111	0.115474	0.34421	0.737266
G_Ruminococcus2_RNT	bran cereal vs. any other	cereal	Sign concordance test	111	0.045045	NA	0.704379
G_Ruminococcus2_RNT	bran cereal vs. any other	cereal	Unweighted regression	111	-0.451139	4.63276	0.922425
G_Senegalimassilia_RNT	bran cereal vs. any other	cereal	Maximum likelihood	111	0.00117798	0.467437	0.997989
G_Senegalimassilia_RNT	bran cereal vs. any other	cereal	MR Egger	111	0.687598	1.28697	0.59424
G_Senegalimassilia_RNT	bran cereal vs. any other	cereal	MR Egger (bootstrap)	111	-0.341106	1.08928	0.374
G_Senegalimassilia_RNT	bran cereal vs. any other	cereal	Simple median	111	-0.380878	0.658798	0.563169
G_Senegalimassilia_RNT	bran cereal vs. any other	cereal	Weighted median	111	-0.400149	0.671651	0.551329
G_Senegalimassilia_RNT	bran cereal vs. any other	cereal	Penalised weighted median	111	-0.4055	0.639766	0.526194
G_Senegalimassilia_RNT	bran cereal vs. any other	cereal	Inverse variance weighted	111	0.00117798	0.466869	0.997987
G_Senegalimassilia_RNT	bran cereal vs. any other	cereal	IVW radial	111	0.00117799	0.466869	0.997987
G_Senegalimassilia_RNT	bran cereal vs. any other	cereal	Inverse variance weighted (multiplicative random effects)	111	0.00117798	0.466869	0.997987
G_Senegalimassilia_RNT	bran cereal vs. any other	cereal	Inverse variance weighted (fixed effects)	111	0.00117798	0.454111	0.99793
G_Senegalimassilia_RNT	bran cereal vs. any other	cereal	Simple mode	111	-1.03094	1.7698	0.561411
G_Senegalimassilia_RNT	bran cereal vs. any other	cereal	Weighted mode	111	-1.10635	1.79346	0.538589
G_Senegalimassilia_RNT	bran cereal vs. any other	cereal	Weighted mode (NOME)	111	-1.10635	1.76083	0.531104
G_Senegalimassilia_RNT	bran cereal vs. any other	cereal	Simple mode (NOME)	111	-1.03094	1.87279	0.583105
G_Senegalimassilia_RNT	bran cereal vs. any other	cereal	Robust adjusted profile score (RAPS)	111	0.112091	0.491407	0.819567
G_Senegalimassilia_RNT	bran cereal vs. any other	cereal	Sign concordance test	111	-0.117117	NA	0.254605
G_Senegalimassilia_RNT	bran cereal vs. any other	cereal	Unweighted regression	111	-0.01732	4.63276	0.997017
G_Sporobacter_RNT	bran cereal vs. any other	cereal	Maximum likelihood	111	0.0897594	0.341655	0.792767
G_Sporobacter_RNT	bran cereal vs. any other	cereal	MR Egger	111	-0.0177117	0.918583	0.984652
G_Sporobacter_RNT	bran cereal vs. any other	cereal	MR Egger (bootstrap)	111	0.0278244	0.839727	0.499
G_Sporobacter_RNT	bran cereal vs. any other	cereal	Simple median	111	-0.00278203	0.478379	0.99536
G_Sporobacter_RNT	bran cereal vs. any other	cereal	Weighted median	111	-0.0409345	0.480105	0.932053
G_Sporobacter_RNT	bran cereal vs. any other	cereal	Penalised weighted median	111	-0.0305246	0.45368	0.946357
G_Sporobacter_RNT	bran cereal vs. any other	cereal	Inverse variance weighted	111	0.0870747	0.333839	0.794225
G_Sporobacter_RNT	bran cereal vs. any other	cereal	IVW radial	111	0.0870775	0.307383	0.776957
G_Sporobacter_RNT	bran cereal vs. any other	cereal	Inverse variance weighted (multiplicative random effects)	111	0.0870747	0.307383	0.776964
G_Sporobacter_RNT	bran cereal vs. any other	cereal	Inverse variance weighted (fixed effects)	111	0.0870747	0.333839	0.794225
G_Sporobacter_RNT	bran cereal vs. any other	cereal	Simple mode	111	-0.252562	1.31967	0.848578
G_Sporobacter_RNT	bran cereal vs. any other	cereal	Weighted mode	111	-0.301762	1.27723	0.813667
G_Sporobacter_RNT	bran cereal vs. any other	cereal	Weighted mode (NOME)	111	-0.301762	1.23925	0.808069
G_Sporobacter_RNT	bran cereal vs. any other	cereal	Simple mode (NOME)	111	-0.252562	1.33988	0.850835
G_Sporobacter_RNT	bran cereal vs. any other	cereal	Robust adjusted profile score (RAPS)	111	0.147487	0.363506	0.684936
G_Sporobacter_RNT	bran cereal vs. any other	cereal	Sign concordance test	111	-0.00900901	NA	1
G_Sporobacter_RNT	bran cereal vs. any other	cereal	Unweighted regression	111	0.293548	4.63276	0.949477
G_Streptococcus_RNT	bran cereal vs. any other	cereal	Maximum likelihood	111	0.613671	0.338158	0.0695629
G_Streptococcus_RNT	bran cereal vs. any other	cereal	MR Egger	111	0.759529	0.912147	0.406844
G_Streptococcus_RNT	bran cereal vs. any other	cereal	MR Egger (bootstrap)	111	0.43454	0.765535	0.279
G_Streptococcus_RNT	bran cereal vs. any other	cereal	Simple median	111	0.339299	0.462283	0.462971
G_Streptococcus_RNT	bran cereal vs. any other	cereal	Weighted median	111	0.317484	0.46306	0.492952
G_Streptococcus_RNT	bran cereal vs. any other	cereal	Penalised weighted median	111	0.314915	0.452477	0.486442
G_Streptococcus_RNT	bran cereal vs. any other	cereal	Inverse variance weighted	111	0.599138	0.331129	0.0703922
G_Streptococcus_RNT	bran cereal vs. any other	cereal	IVW radial	111	0.599104	0.289976	0.0388241
G_Streptococcus_RNT	bran cereal vs. any other	cereal	Inverse variance weighted (multiplicative random effects)	111	0.599138	0.289967	0.0388066
G_Streptococcus_RNT	bran cereal vs. any other	cereal	Inverse variance weighted (fixed effects)	111	0.599138	0.331129	0.0703922
G_Streptococcus_RNT	bran cereal vs. any other	cereal	Simple mode	111	0.0625707	1.32522	0.962427
G_Streptococcus_RNT	bran cereal vs. any other	cereal	Weighted mode	111	0.0182381	1.19563	0.987857
G_Streptococcus_RNT	bran cereal vs. any other	cereal	Weighted mode (NOME)	111	0.0182381	1.33361	0.989114
G_Streptococcus_RNT	bran cereal vs. any other	cereal	Simple mode (NOME)	111	0.0625707	1.22627	0.959398
G_Streptococcus_RNT	bran cereal vs. any other	cereal	Robust adjusted profile score (RAPS)	111	0.588541	0.361811	0.10381
G_Streptococcus_RNT	bran cereal vs. any other	cereal	Sign concordance test	111	0.117117	NA	0.254605
G_Streptococcus_RNT	bran cereal vs. any other	cereal	Unweighted regression	111	0.661626	4.63276	0.886437
G_Subdoligranulum_RNT	bran cereal vs. any other	cereal	Maximum likelihood	111	0.149097	0.486901	0.759439
G_Subdoligranulum_RNT	bran cereal vs. any other	cereal	MR Egger	111	0.853976	1.38835	0.539769
G_Subdoligranulum_RNT	bran cereal vs. any other	cereal	MR Egger (bootstrap)	111	-0.667735	1.13674	0.271
G_Subdoligranulum_RNT	bran cereal vs. any other	cereal	Simple median	111	0.170616	0.693259	0.8056
G_Subdoligranulum_RNT	bran cereal vs. any other	cereal	Weighted median	111	-0.134307	0.706673	0.849266
G_Subdoligranulum_RNT	bran cereal vs. any other	cereal	Penalised weighted median	111	-0.183957	0.679623	0.786641
G_Subdoligranulum_RNT	bran cereal vs. any other	cereal	Inverse variance weighted	111	0.141844	0.502544	0.777751
G_Subdoligranulum_RNT	bran cereal vs. any other	cereal	IVW radial	111	0.141845	0.502544	0.777748
G_Subdoligranulum_RNT	bran cereal vs. any other	cereal	Inverse variance weighted (multiplicative random effects)	111	0.141844	0.502544	0.777751
G_Subdoligranulum_RNT	bran cereal vs. any other	cereal	Inverse variance weighted (fixed effects)	111	0.141844	0.472174	0.763868
G_Subdoligranulum_RNT	bran cereal vs. any other	cereal	Simple mode	111	0.545703	1.90552	0.775126
G_Subdoligranulum_RNT	bran cereal vs. any other	cereal	Weighted mode	111	0.236222	1.74304	0.892446
G_Subdoligranulum_RNT	bran cereal vs. any other	cereal	Weighted mode (NOME)	111	0.236222	2.01085	0.906699
G_Subdoligranulum_RNT	bran cereal vs. any other	cereal	Simple mode (NOME)	111	0.545703	2.09489	0.794971
G_Subdoligranulum_RNT	bran cereal vs. any other	cereal	Robust adjusted profile score (RAPS)	111	0.0708046	0.529602	0.893645
G_Subdoligranulum_RNT	bran cereal vs. any other	cereal	Sign concordance test	111	0.00900901	NA	1
G_Subdoligranulum_RNT	bran cereal vs. any other	cereal	Unweighted regression	111	0.376241	4.63276	0.935272
G_Sutterella_RNT	bran cereal vs. any other	cereal	Maximum likelihood	111	-0.3941	0.411944	0.338727
G_Sutterella_RNT	bran cereal vs. any other	cereal	MR Egger	111	-0.27277	1.15005	0.812962
G_Sutterella_RNT	bran cereal vs. any other	cereal	MR Egger (bootstrap)	111	-0.345011	1.02897	0.376
G_Sutterella_RNT	bran cereal vs. any other	cereal	Simple median	111	-0.230314	0.600098	0.701132
G_Sutterella_RNT	bran cereal vs. any other	cereal	Weighted median	111	-0.591408	0.594793	0.320073
G_Sutterella_RNT	bran cereal vs. any other	cereal	Penalised weighted median	111	-0.599846	0.5643	0.287786
G_Sutterella_RNT	bran cereal vs. any other	cereal	Inverse variance weighted	111	-0.405318	0.418596	0.332904
G_Sutterella_RNT	bran cereal vs. any other	cereal	IVW radial	111	-0.405287	0.418597	0.332943
G_Sutterella_RNT	bran cereal vs. any other	cereal	Inverse variance weighted (multiplicative random effects)	111	-0.405318	0.418596	0.332904
G_Sutterella_RNT	bran cereal vs. any other	cereal	Inverse variance weighted (fixed effects)	111	-0.405318	0.39959	0.310422
G_Sutterella_RNT	bran cereal vs. any other	cereal	Simple mode	111	0.653478	1.62761	0.688834
G_Sutterella_RNT	bran cereal vs. any other	cereal	Weighted mode	111	-0.00191347	1.73051	0.99912
G_Sutterella_RNT	bran cereal vs. any other	cereal	Weighted mode (NOME)	111	-0.00191347	1.58568	0.999039
G_Sutterella_RNT	bran cereal vs. any other	cereal	Simple mode (NOME)	111	0.653478	1.64858	0.692586
G_Sutterella_RNT	bran cereal vs. any other	cereal	Robust adjusted profile score (RAPS)	111	-0.513025	0.448036	0.252187
G_Sutterella_RNT	bran cereal vs. any other	cereal	Sign concordance test	111	-0.027027	NA	0.84955
G_Sutterella_RNT	bran cereal vs. any other	cereal	Unweighted regression	111	0.184162	4.63276	0.968291
G_unclassified_C_Clostridia_RNT	bran cereal vs. any other	cereal	Maximum likelihood	111	0.458538	0.386242	0.235158
G_unclassified_C_Clostridia_RNT	bran cereal vs. any other	cereal	MR Egger	111	0.207003	1.02739	0.840695
G_unclassified_C_Clostridia_RNT	bran cereal vs. any other	cereal	MR Egger (bootstrap)	111	0.251262	0.922445	0.401
G_unclassified_C_Clostridia_RNT	bran cereal vs. any other	cereal	Simple median	111	0.366773	0.540589	0.497474
G_unclassified_C_Clostridia_RNT	bran cereal vs. any other	cereal	Weighted median	111	0.230261	0.534076	0.666367
G_unclassified_C_Clostridia_RNT	bran cereal vs. any other	cereal	Penalised weighted median	111	0.171908	0.507574	0.734846
G_unclassified_C_Clostridia_RNT	bran cereal vs. any other	cereal	Inverse variance weighted	111	0.435646	0.375947	0.246539
G_unclassified_C_Clostridia_RNT	bran cereal vs. any other	cereal	IVW radial	111	0.435632	0.369478	0.23838
G_unclassified_C_Clostridia_RNT	bran cereal vs. any other	cereal	Inverse variance weighted (multiplicative random effects)	111	0.435646	0.369479	0.238366
G_unclassified_C_Clostridia_RNT	bran cereal vs. any other	cereal	Inverse variance weighted (fixed effects)	111	0.435646	0.375947	0.246539
G_unclassified_C_Clostridia_RNT	bran cereal vs. any other	cereal	Simple mode	111	-0.0587308	1.5469	0.969783
G_unclassified_C_Clostridia_RNT	bran cereal vs. any other	cereal	Weighted mode	111	-0.0587308	1.49542	0.968743
G_unclassified_C_Clostridia_RNT	bran cereal vs. any other	cereal	Weighted mode (NOME)	111	-0.0587308	1.55546	0.969949
G_unclassified_C_Clostridia_RNT	bran cereal vs. any other	cereal	Simple mode (NOME)	111	-0.0587308	1.48712	0.968569
G_unclassified_C_Clostridia_RNT	bran cereal vs. any other	cereal	Robust adjusted profile score (RAPS)	111	0.358539	0.407606	0.379064
G_unclassified_C_Clostridia_RNT	bran cereal vs. any other	cereal	Sign concordance test	111	0.0810811	NA	0.447806
G_unclassified_C_Clostridia_RNT	bran cereal vs. any other	cereal	Unweighted regression	111	0.45846	4.63276	0.92117
G_unclassified_F_Coriobacteriaceae_RNT	bran cereal vs. any other	cereal	Maximum likelihood	111	-0.0626246	0.365826	0.864077
G_unclassified_F_Coriobacteriaceae_RNT	bran cereal vs. any other	cereal	MR Egger	111	0.908179	0.992137	0.362015
G_unclassified_F_Coriobacteriaceae_RNT	bran cereal vs. any other	cereal	MR Egger (bootstrap)	111	-1.09588	0.849224	0.094
G_unclassified_F_Coriobacteriaceae_RNT	bran cereal vs. any other	cereal	Simple median	111	-0.0359291	0.520143	0.94493
G_unclassified_F_Coriobacteriaceae_RNT	bran cereal vs. any other	cereal	Weighted median	111	-0.136761	0.508961	0.788156
G_unclassified_F_Coriobacteriaceae_RNT	bran cereal vs. any other	cereal	Penalised weighted median	111	-0.148281	0.490376	0.762361
G_unclassified_F_Coriobacteriaceae_RNT	bran cereal vs. any other	cereal	Inverse variance weighted	111	-0.0624758	0.362175	0.863043
G_unclassified_F_Coriobacteriaceae_RNT	bran cereal vs. any other	cereal	IVW radial	111	-0.062474	0.362175	0.863047
G_unclassified_F_Coriobacteriaceae_RNT	bran cereal vs. any other	cereal	Inverse variance weighted (multiplicative random effects)	111	-0.0624758	0.362175	0.863043
G_unclassified_F_Coriobacteriaceae_RNT	bran cereal vs. any other	cereal	Inverse variance weighted (fixed effects)	111	-0.0624758	0.356076	0.860721
G_unclassified_F_Coriobacteriaceae_RNT	bran cereal vs. any other	cereal	Simple mode	111	0.0930377	1.52085	0.951331
G_unclassified_F_Coriobacteriaceae_RNT	bran cereal vs. any other	cereal	Weighted mode	111	-0.0193476	1.37302	0.988783
G_unclassified_F_Coriobacteriaceae_RNT	bran cereal vs. any other	cereal	Weighted mode (NOME)	111	0.0368451	1.51055	0.980584
G_unclassified_F_Coriobacteriaceae_RNT	bran cereal vs. any other	cereal	Simple mode (NOME)	111	0.0930377	1.39495	0.946945
G_unclassified_F_Coriobacteriaceae_RNT	bran cereal vs. any other	cereal	Robust adjusted profile score (RAPS)	111	-0.0910296	0.386024	0.813578
G_unclassified_F_Coriobacteriaceae_RNT	bran cereal vs. any other	cereal	Sign concordance test	111	-0.027027	NA	0.84955
G_unclassified_F_Coriobacteriaceae_RNT	bran cereal vs. any other	cereal	Unweighted regression	111	0.59257	4.63276	0.898221
G_unclassified_F_Erysipelotrichaceae_RNT	bran cereal vs. any other	cereal	Maximum likelihood	111	-0.566068	0.44246	0.200768
G_unclassified_F_Erysipelotrichaceae_RNT	bran cereal vs. any other	cereal	MR Egger	111	-0.454328	1.18569	0.702335
G_unclassified_F_Erysipelotrichaceae_RNT	bran cereal vs. any other	cereal	MR Egger (bootstrap)	111	-0.648859	0.999719	0.265
G_unclassified_F_Erysipelotrichaceae_RNT	bran cereal vs. any other	cereal	Simple median	111	-0.728502	0.641317	0.255978
G_unclassified_F_Erysipelotrichaceae_RNT	bran cereal vs. any other	cereal	Weighted median	111	-0.698873	0.624021	0.262735
G_unclassified_F_Erysipelotrichaceae_RNT	bran cereal vs. any other	cereal	Penalised weighted median	111	-0.692846	0.631227	0.272372
G_unclassified_F_Erysipelotrichaceae_RNT	bran cereal vs. any other	cereal	Inverse variance weighted	111	-0.555058	0.433791	0.200703
G_unclassified_F_Erysipelotrichaceae_RNT	bran cereal vs. any other	cereal	IVW radial	111	-0.555084	0.366641	0.130033
G_unclassified_F_Erysipelotrichaceae_RNT	bran cereal vs. any other	cereal	Inverse variance weighted (multiplicative random effects)	111	-0.555058	0.366639	0.130049
G_unclassified_F_Erysipelotrichaceae_RNT	bran cereal vs. any other	cereal	Inverse variance weighted (fixed effects)	111	-0.555058	0.433791	0.200703
G_unclassified_F_Erysipelotrichaceae_RNT	bran cereal vs. any other	cereal	Simple mode	111	-1.60713	1.65031	0.332275
G_unclassified_F_Erysipelotrichaceae_RNT	bran cereal vs. any other	cereal	Weighted mode	111	-1.55249	1.6137	0.338125
G_unclassified_F_Erysipelotrichaceae_RNT	bran cereal vs. any other	cereal	Weighted mode (NOME)	111	-1.60713	1.6821	0.341455
G_unclassified_F_Erysipelotrichaceae_RNT	bran cereal vs. any other	cereal	Simple mode (NOME)	111	-1.60713	1.65518	0.333693
G_unclassified_F_Erysipelotrichaceae_RNT	bran cereal vs. any other	cereal	Robust adjusted profile score (RAPS)	111	-0.457044	0.474199	0.335135
G_unclassified_F_Erysipelotrichaceae_RNT	bran cereal vs. any other	cereal	Sign concordance test	111	-0.153153	NA	0.128475
G_unclassified_F_Erysipelotrichaceae_RNT	bran cereal vs. any other	cereal	Unweighted regression	111	-0.644362	4.63276	0.88938
G_unclassified_F_Lachnospiraceae_RNT	bran cereal vs. any other	cereal	Maximum likelihood	111	-0.241104	0.325318	0.458614
G_unclassified_F_Lachnospiraceae_RNT	bran cereal vs. any other	cereal	MR Egger	111	-0.32767	0.872262	0.707903
G_unclassified_F_Lachnospiraceae_RNT	bran cereal vs. any other	cereal	MR Egger (bootstrap)	111	-0.336423	0.712089	0.312
G_unclassified_F_Lachnospiraceae_RNT	bran cereal vs. any other	cereal	Simple median	111	0.178738	0.442128	0.686016
G_unclassified_F_Lachnospiraceae_RNT	bran cereal vs. any other	cereal	Weighted median	111	0.241213	0.477211	0.613233
G_unclassified_F_Lachnospiraceae_RNT	bran cereal vs. any other	cereal	Penalised weighted median	111	0.291502	0.453391	0.520265
G_unclassified_F_Lachnospiraceae_RNT	bran cereal vs. any other	cereal	Inverse variance weighted	111	-0.242869	0.316672	0.443115
G_unclassified_F_Lachnospiraceae_RNT	bran cereal vs. any other	cereal	IVW radial	111	-0.242884	0.315961	0.442064
G_unclassified_F_Lachnospiraceae_RNT	bran cereal vs. any other	cereal	Inverse variance weighted (multiplicative random effects)	111	-0.242869	0.315959	0.442087
G_unclassified_F_Lachnospiraceae_RNT	bran cereal vs. any other	cereal	Inverse variance weighted (fixed effects)	111	-0.242869	0.316672	0.443115
G_unclassified_F_Lachnospiraceae_RNT	bran cereal vs. any other	cereal	Simple mode	111	0.545733	1.22626	0.657165
G_unclassified_F_Lachnospiraceae_RNT	bran cereal vs. any other	cereal	Weighted mode	111	0.545733	1.1852	0.646099
G_unclassified_F_Lachnospiraceae_RNT	bran cereal vs. any other	cereal	Weighted mode (NOME)	111	0.594232	1.25419	0.636584
G_unclassified_F_Lachnospiraceae_RNT	bran cereal vs. any other	cereal	Simple mode (NOME)	111	0.545733	1.25105	0.663532
G_unclassified_F_Lachnospiraceae_RNT	bran cereal vs. any other	cereal	Robust adjusted profile score (RAPS)	111	-0.0694418	0.343483	0.839784
G_unclassified_F_Lachnospiraceae_RNT	bran cereal vs. any other	cereal	Sign concordance test	111	0.0810811	NA	0.447806
G_unclassified_F_Lachnospiraceae_RNT	bran cereal vs. any other	cereal	Unweighted regression	111	-0.236977	4.63276	0.959204
G_unclassified_F_Porphyromonadaceae_RNT	bran cereal vs. any other	cereal	Maximum likelihood	111	-0.172393	0.404936	0.670305
G_unclassified_F_Porphyromonadaceae_RNT	bran cereal vs. any other	cereal	MR Egger	111	0.113815	1.28407	0.929533
G_unclassified_F_Porphyromonadaceae_RNT	bran cereal vs. any other	cereal	MR Egger (bootstrap)	111	-0.227761	0.957	0.412
G_unclassified_F_Porphyromonadaceae_RNT	bran cereal vs. any other	cereal	Simple median	111	-0.0275355	0.581738	0.962248
G_unclassified_F_Porphyromonadaceae_RNT	bran cereal vs. any other	cereal	Weighted median	111	0.377085	0.629746	0.549314
G_unclassified_F_Porphyromonadaceae_RNT	bran cereal vs. any other	cereal	Penalised weighted median	111	0.388973	0.60339	0.519156
G_unclassified_F_Porphyromonadaceae_RNT	bran cereal vs. any other	cereal	Inverse variance weighted	111	-0.17034	0.464619	0.7139
G_unclassified_F_Porphyromonadaceae_RNT	bran cereal vs. any other	cereal	IVW radial	111	-0.170334	0.464618	0.713909
G_unclassified_F_Porphyromonadaceae_RNT	bran cereal vs. any other	cereal	Inverse variance weighted (multiplicative random effects)	111	-0.17034	0.464619	0.7139
G_unclassified_F_Porphyromonadaceae_RNT	bran cereal vs. any other	cereal	Inverse variance weighted (fixed effects)	111	-0.17034	0.38882	0.661318
G_unclassified_F_Porphyromonadaceae_RNT	bran cereal vs. any other	cereal	Simple mode	111	0.196819	1.69059	0.907531
G_unclassified_F_Porphyromonadaceae_RNT	bran cereal vs. any other	cereal	Weighted mode	111	0.396412	1.59841	0.804593
G_unclassified_F_Porphyromonadaceae_RNT	bran cereal vs. any other	cereal	Weighted mode (NOME)	111	0.396412	1.87093	0.832593
G_unclassified_F_Porphyromonadaceae_RNT	bran cereal vs. any other	cereal	Simple mode (NOME)	111	0.196819	1.87525	0.916602
G_unclassified_F_Porphyromonadaceae_RNT	bran cereal vs. any other	cereal	Robust adjusted profile score (RAPS)	111	0.00879492	0.510779	0.986262
G_unclassified_F_Porphyromonadaceae_RNT	bran cereal vs. any other	cereal	Sign concordance test	111	-0.00900901	NA	1
G_unclassified_F_Porphyromonadaceae_RNT	bran cereal vs. any other	cereal	Unweighted regression	111	0.161642	4.63276	0.972167
G_unclassified_F_Prevotellaceae_RNT	bran cereal vs. any other	cereal	Maximum likelihood	111	-2.53284	0.785188	0.00125631
G_unclassified_F_Prevotellaceae_RNT	bran cereal vs. any other	cereal	MR Egger	111	-1.34345	2.25418	0.552424
G_unclassified_F_Prevotellaceae_RNT	bran cereal vs. any other	cereal	MR Egger (bootstrap)	111	-2.56455	1.96275	0.087
G_unclassified_F_Prevotellaceae_RNT	bran cereal vs. any other	cereal	Simple median	111	-1.66776	1.13594	0.142056
G_unclassified_F_Prevotellaceae_RNT	bran cereal vs. any other	cereal	Weighted median	111	-0.934151	1.0932	0.392823
G_unclassified_F_Prevotellaceae_RNT	bran cereal vs. any other	cereal	Penalised weighted median	111	-0.91208	1.126	0.417931
G_unclassified_F_Prevotellaceae_RNT	bran cereal vs. any other	cereal	Inverse variance weighted	111	-2.37393	0.827985	0.00414223
G_unclassified_F_Prevotellaceae_RNT	bran cereal vs. any other	cereal	IVW radial	111	-2.37426	0.828015	0.00413841
G_unclassified_F_Prevotellaceae_RNT	bran cereal vs. any other	cereal	Inverse variance weighted (multiplicative random effects)	111	-2.37393	0.827985	0.00414223
G_unclassified_F_Prevotellaceae_RNT	bran cereal vs. any other	cereal	Inverse variance weighted (fixed effects)	111	-2.37393	0.756428	0.00169904
G_unclassified_F_Prevotellaceae_RNT	bran cereal vs. any other	cereal	Simple mode	111	0.0604519	3.28009	0.985329
G_unclassified_F_Prevotellaceae_RNT	bran cereal vs. any other	cereal	Weighted mode	111	0.564683	3.0216	0.852097
G_unclassified_F_Prevotellaceae_RNT	bran cereal vs. any other	cereal	Weighted mode (NOME)	111	0.564683	3.3756	0.867454
G_unclassified_F_Prevotellaceae_RNT	bran cereal vs. any other	cereal	Simple mode (NOME)	111	0.0604519	3.47111	0.986137
G_unclassified_F_Prevotellaceae_RNT	bran cereal vs. any other	cereal	Robust adjusted profile score (RAPS)	111	-2.36601	0.892374	0.00801661
G_unclassified_F_Prevotellaceae_RNT	bran cereal vs. any other	cereal	Sign concordance test	111	-0.171171	NA	0.0870891
G_unclassified_F_Prevotellaceae_RNT	bran cereal vs. any other	cereal	Unweighted regression	111	-2.06751	4.63276	0.655396
G_unclassified_F_Rhodospirillaceae_RNT	bran cereal vs. any other	cereal	Maximum likelihood	111	0.0621942	0.445401	0.888947
G_unclassified_F_Rhodospirillaceae_RNT	bran cereal vs. any other	cereal	MR Egger	111	0.274617	1.19185	0.818204
G_unclassified_F_Rhodospirillaceae_RNT	bran cereal vs. any other	cereal	MR Egger (bootstrap)	111	-0.262664	1.02201	0.38
G_unclassified_F_Rhodospirillaceae_RNT	bran cereal vs. any other	cereal	Simple median	111	0.343715	0.604709	0.569765
G_unclassified_F_Rhodospirillaceae_RNT	bran cereal vs. any other	cereal	Weighted median	111	0.388021	0.644019	0.546842
G_unclassified_F_Rhodospirillaceae_RNT	bran cereal vs. any other	cereal	Penalised weighted median	111	0.414724	0.630634	0.510776
G_unclassified_F_Rhodospirillaceae_RNT	bran cereal vs. any other	cereal	Inverse variance weighted	111	0.0594736	0.434191	0.89105
G_unclassified_F_Rhodospirillaceae_RNT	bran cereal vs. any other	cereal	IVW radial	111	0.0594737	0.424496	0.888578
G_unclassified_F_Rhodospirillaceae_RNT	bran cereal vs. any other	cereal	Inverse variance weighted (multiplicative random effects)	111	0.0594736	0.424496	0.888578
G_unclassified_F_Rhodospirillaceae_RNT	bran cereal vs. any other	cereal	Inverse variance weighted (fixed effects)	111	0.0594736	0.434191	0.89105
G_unclassified_F_Rhodospirillaceae_RNT	bran cereal vs. any other	cereal	Simple mode	111	0.49684	1.71809	0.772987
G_unclassified_F_Rhodospirillaceae_RNT	bran cereal vs. any other	cereal	Weighted mode	111	0.428878	1.62987	0.792937
G_unclassified_F_Rhodospirillaceae_RNT	bran cereal vs. any other	cereal	Weighted mode (NOME)	111	0.49684	1.69013	0.769338
G_unclassified_F_Rhodospirillaceae_RNT	bran cereal vs. any other	cereal	Simple mode (NOME)	111	0.49684	1.77769	0.780397
G_unclassified_F_Rhodospirillaceae_RNT	bran cereal vs. any other	cereal	Robust adjusted profile score (RAPS)	111	0.129511	0.471523	0.783573
G_unclassified_F_Rhodospirillaceae_RNT	bran cereal vs. any other	cereal	Sign concordance test	111	0.0810811	NA	0.447806
G_unclassified_F_Rhodospirillaceae_RNT	bran cereal vs. any other	cereal	Unweighted regression	111	-0.0165552	4.63276	0.997149
G_unclassified_F_Ruminococcaceae_RNT	bran cereal vs. any other	cereal	Maximum likelihood	111	0.274662	0.325069	0.398148
G_unclassified_F_Ruminococcaceae_RNT	bran cereal vs. any other	cereal	MR Egger	111	1.79742	0.935021	0.0571738
G_unclassified_F_Ruminococcaceae_RNT	bran cereal vs. any other	cereal	MR Egger (bootstrap)	111	-0.640464	0.790006	0.196
G_unclassified_F_Ruminococcaceae_RNT	bran cereal vs. any other	cereal	Simple median	111	-0.200146	0.479346	0.676284
G_unclassified_F_Ruminococcaceae_RNT	bran cereal vs. any other	cereal	Weighted median	111	-0.216363	0.463519	0.640655
G_unclassified_F_Ruminococcaceae_RNT	bran cereal vs. any other	cereal	Penalised weighted median	111	-0.270458	0.460409	0.556915
G_unclassified_F_Ruminococcaceae_RNT	bran cereal vs. any other	cereal	Inverse variance weighted	111	0.269574	0.344132	0.433423
G_unclassified_F_Ruminococcaceae_RNT	bran cereal vs. any other	cereal	IVW radial	111	0.269607	0.344134	0.433371
G_unclassified_F_Ruminococcaceae_RNT	bran cereal vs. any other	cereal	Inverse variance weighted (multiplicative random effects)	111	0.269574	0.344132	0.433423
G_unclassified_F_Ruminococcaceae_RNT	bran cereal vs. any other	cereal	Inverse variance weighted (fixed effects)	111	0.269574	0.314722	0.391695
G_unclassified_F_Ruminococcaceae_RNT	bran cereal vs. any other	cereal	Simple mode	111	-0.94836	1.29297	0.464828
G_unclassified_F_Ruminococcaceae_RNT	bran cereal vs. any other	cereal	Weighted mode	111	-0.94836	1.30987	0.470597
G_unclassified_F_Ruminococcaceae_RNT	bran cereal vs. any other	cereal	Weighted mode (NOME)	111	-0.998139	1.26412	0.431463
G_unclassified_F_Ruminococcaceae_RNT	bran cereal vs. any other	cereal	Simple mode (NOME)	111	-0.94836	1.41427	0.503904
G_unclassified_F_Ruminococcaceae_RNT	bran cereal vs. any other	cereal	Robust adjusted profile score (RAPS)	111	0.192829	0.373415	0.605581
G_unclassified_F_Ruminococcaceae_RNT	bran cereal vs. any other	cereal	Sign concordance test	111	-0.027027	NA	0.84955
G_unclassified_F_Ruminococcaceae_RNT	bran cereal vs. any other	cereal	Unweighted regression	111	0.970723	4.63276	0.834031
G_unclassified_K_Bacteria_RNT	bran cereal vs. any other	cereal	Maximum likelihood	111	-0.0747345	0.360735	0.835875
G_unclassified_K_Bacteria_RNT	bran cereal vs. any other	cereal	MR Egger	111	-0.959512	1.0423	0.359307
G_unclassified_K_Bacteria_RNT	bran cereal vs. any other	cereal	MR Egger (bootstrap)	111	0.197809	0.844023	0.387
G_unclassified_K_Bacteria_RNT	bran cereal vs. any other	cereal	Simple median	111	0.181127	0.516591	0.725873
G_unclassified_K_Bacteria_RNT	bran cereal vs. any other	cereal	Weighted median	111	0.0934179	0.501163	0.852129
G_unclassified_K_Bacteria_RNT	bran cereal vs. any other	cereal	Penalised weighted median	111	0.119546	0.530164	0.821599
G_unclassified_K_Bacteria_RNT	bran cereal vs. any other	cereal	Inverse variance weighted	111	-0.075169	0.378742	0.842677
G_unclassified_K_Bacteria_RNT	bran cereal vs. any other	cereal	IVW radial	111	-0.0751681	0.378742	0.842679
G_unclassified_K_Bacteria_RNT	bran cereal vs. any other	cereal	Inverse variance weighted (multiplicative random effects)	111	-0.075169	0.378742	0.842677
G_unclassified_K_Bacteria_RNT	bran cereal vs. any other	cereal	Inverse variance weighted (fixed effects)	111	-0.075169	0.349536	0.829726
G_unclassified_K_Bacteria_RNT	bran cereal vs. any other	cereal	Simple mode	111	0.338084	1.32303	0.798784
G_unclassified_K_Bacteria_RNT	bran cereal vs. any other	cereal	Weighted mode	111	0.281858	1.33733	0.833464
G_unclassified_K_Bacteria_RNT	bran cereal vs. any other	cereal	Weighted mode (NOME)	111	0.281858	1.4196	0.842983
G_unclassified_K_Bacteria_RNT	bran cereal vs. any other	cereal	Simple mode (NOME)	111	0.338084	1.44113	0.814957
G_unclassified_K_Bacteria_RNT	bran cereal vs. any other	cereal	Robust adjusted profile score (RAPS)	111	-0.132758	0.405002	0.743066
G_unclassified_K_Bacteria_RNT	bran cereal vs. any other	cereal	Sign concordance test	111	0.027027	NA	0.84955
G_unclassified_K_Bacteria_RNT	bran cereal vs. any other	cereal	Unweighted regression	111	-0.488822	4.63276	0.915968
G_unclassified_O_Bacteroidales_RNT	bran cereal vs. any other	cereal	Maximum likelihood	111	-0.368365	0.714585	0.606207
G_unclassified_O_Bacteroidales_RNT	bran cereal vs. any other	cereal	MR Egger	111	-0.33607	1.90457	0.860264
G_unclassified_O_Bacteroidales_RNT	bran cereal vs. any other	cereal	MR Egger (bootstrap)	111	-0.253392	1.60308	0.428
G_unclassified_O_Bacteroidales_RNT	bran cereal vs. any other	cereal	Simple median	111	-0.43846	1.01434	0.665551
G_unclassified_O_Bacteroidales_RNT	bran cereal vs. any other	cereal	Weighted median	111	-0.618852	0.988657	0.531346
G_unclassified_O_Bacteroidales_RNT	bran cereal vs. any other	cereal	Penalised weighted median	111	-0.614259	1.00275	0.540157
G_unclassified_O_Bacteroidales_RNT	bran cereal vs. any other	cereal	Inverse variance weighted	111	-0.348139	0.69728	0.617582
G_unclassified_O_Bacteroidales_RNT	bran cereal vs. any other	cereal	IVW radial	111	-0.348118	0.666614	0.601519
G_unclassified_O_Bacteroidales_RNT	bran cereal vs. any other	cereal	Inverse variance weighted (multiplicative random effects)	111	-0.348139	0.666612	0.601496
G_unclassified_O_Bacteroidales_RNT	bran cereal vs. any other	cereal	Inverse variance weighted (fixed effects)	111	-0.348139	0.69728	0.617582
G_unclassified_O_Bacteroidales_RNT	bran cereal vs. any other	cereal	Simple mode	111	-0.592987	2.57289	0.818151
G_unclassified_O_Bacteroidales_RNT	bran cereal vs. any other	cereal	Weighted mode	111	-0.592987	2.6741	0.824918
G_unclassified_O_Bacteroidales_RNT	bran cereal vs. any other	cereal	Weighted mode (NOME)	111	-0.592987	2.57929	0.818594
G_unclassified_O_Bacteroidales_RNT	bran cereal vs. any other	cereal	Simple mode (NOME)	111	-0.592987	2.59326	0.819554
G_unclassified_O_Bacteroidales_RNT	bran cereal vs. any other	cereal	Robust adjusted profile score (RAPS)	111	-0.301644	0.758059	0.690692
G_unclassified_O_Bacteroidales_RNT	bran cereal vs. any other	cereal	Sign concordance test	111	-0.00900901	NA	1
G_unclassified_O_Bacteroidales_RNT	bran cereal vs. any other	cereal	Unweighted regression	111	0.655881	4.63276	0.887416
G_unclassified_O_Clostridiales_RNT	bran cereal vs. any other	cereal	Maximum likelihood	111	-0.0172868	0.318578	0.956726
G_unclassified_O_Clostridiales_RNT	bran cereal vs. any other	cereal	MR Egger	111	-0.188058	0.90571	0.8359
G_unclassified_O_Clostridiales_RNT	bran cereal vs. any other	cereal	MR Egger (bootstrap)	111	-0.196503	0.771143	0.397
G_unclassified_O_Clostridiales_RNT	bran cereal vs. any other	cereal	Simple median	111	0.054436	0.467834	0.907369
G_unclassified_O_Clostridiales_RNT	bran cereal vs. any other	cereal	Weighted median	111	0.0189131	0.453652	0.966745
G_unclassified_O_Clostridiales_RNT	bran cereal vs. any other	cereal	Penalised weighted median	111	0.00233566	0.462075	0.995967
G_unclassified_O_Clostridiales_RNT	bran cereal vs. any other	cereal	Inverse variance weighted	111	-0.0166902	0.328335	0.959459
G_unclassified_O_Clostridiales_RNT	bran cereal vs. any other	cereal	IVW radial	111	-0.0166901	0.328335	0.959459
G_unclassified_O_Clostridiales_RNT	bran cereal vs. any other	cereal	Inverse variance weighted (multiplicative random effects)	111	-0.0166902	0.328335	0.959459
G_unclassified_O_Clostridiales_RNT	bran cereal vs. any other	cereal	Inverse variance weighted (fixed effects)	111	-0.0166902	0.308887	0.956909
G_unclassified_O_Clostridiales_RNT	bran cereal vs. any other	cereal	Simple mode	111	1.09472	1.32655	0.411022
G_unclassified_O_Clostridiales_RNT	bran cereal vs. any other	cereal	Weighted mode	111	0.16624	1.36619	0.903373
G_unclassified_O_Clostridiales_RNT	bran cereal vs. any other	cereal	Weighted mode (NOME)	111	0.212664	1.43068	0.882105
G_unclassified_O_Clostridiales_RNT	bran cereal vs. any other	cereal	Simple mode (NOME)	111	1.09472	1.41208	0.439855
G_unclassified_O_Clostridiales_RNT	bran cereal vs. any other	cereal	Robust adjusted profile score (RAPS)	111	-0.0641836	0.364836	0.860353
G_unclassified_O_Clostridiales_RNT	bran cereal vs. any other	cereal	Sign concordance test	111	0.027027	NA	0.84955
G_unclassified_O_Clostridiales_RNT	bran cereal vs. any other	cereal	Unweighted regression	111	-0.115374	4.63276	0.980132
G_unclassified_P_Bacteroidetes_RNT	bran cereal vs. any other	cereal	Maximum likelihood	111	-0.406649	0.600591	0.498354
G_unclassified_P_Bacteroidetes_RNT	bran cereal vs. any other	cereal	MR Egger	111	0.0257365	1.76866	0.988417
G_unclassified_P_Bacteroidetes_RNT	bran cereal vs. any other	cereal	MR Egger (bootstrap)	111	-0.427728	1.38105	0.381
G_unclassified_P_Bacteroidetes_RNT	bran cereal vs. any other	cereal	Simple median	111	-0.706419	0.865207	0.414229
G_unclassified_P_Bacteroidetes_RNT	bran cereal vs. any other	cereal	Weighted median	111	-0.977677	0.855169	0.252932
G_unclassified_P_Bacteroidetes_RNT	bran cereal vs. any other	cereal	Penalised weighted median	111	-1.08186	0.855517	0.206027
G_unclassified_P_Bacteroidetes_RNT	bran cereal vs. any other	cereal	Inverse variance weighted	111	-0.409341	0.650477	0.529157
G_unclassified_P_Bacteroidetes_RNT	bran cereal vs. any other	cereal	IVW radial	111	-0.409304	0.650485	0.529199
G_unclassified_P_Bacteroidetes_RNT	bran cereal vs. any other	cereal	Inverse variance weighted (multiplicative random effects)	111	-0.409341	0.650477	0.529157
G_unclassified_P_Bacteroidetes_RNT	bran cereal vs. any other	cereal	Inverse variance weighted (fixed effects)	111	-0.409341	0.581562	0.481517
G_unclassified_P_Bacteroidetes_RNT	bran cereal vs. any other	cereal	Simple mode	111	-2.69909	2.5497	0.292105
G_unclassified_P_Bacteroidetes_RNT	bran cereal vs. any other	cereal	Weighted mode	111	-2.4884	2.24328	0.269734
G_unclassified_P_Bacteroidetes_RNT	bran cereal vs. any other	cereal	Weighted mode (NOME)	111	-2.69909	2.36924	0.257086
G_unclassified_P_Bacteroidetes_RNT	bran cereal vs. any other	cereal	Simple mode (NOME)	111	-2.69909	2.41552	0.266261
G_unclassified_P_Bacteroidetes_RNT	bran cereal vs. any other	cereal	Robust adjusted profile score (RAPS)	111	-0.493609	0.696312	0.478392
G_unclassified_P_Bacteroidetes_RNT	bran cereal vs. any other	cereal	Sign concordance test	111	-0.0810811	NA	0.447806
G_unclassified_P_Bacteroidetes_RNT	bran cereal vs. any other	cereal	Unweighted regression	111	0.325049	4.63276	0.944064
G_unclassified_P_Firmicutes_RNT	bran cereal vs. any other	cereal	Maximum likelihood	111	-0.438503	0.350757	0.211241
G_unclassified_P_Firmicutes_RNT	bran cereal vs. any other	cereal	MR Egger	111	-0.0547746	1.02084	0.957307
G_unclassified_P_Firmicutes_RNT	bran cereal vs. any other	cereal	MR Egger (bootstrap)	111	-0.699108	0.815213	0.183
G_unclassified_P_Firmicutes_RNT	bran cereal vs. any other	cereal	Simple median	111	-0.250087	0.513578	0.626293
G_unclassified_P_Firmicutes_RNT	bran cereal vs. any other	cereal	Weighted median	111	-0.257025	0.520474	0.621427
G_unclassified_P_Firmicutes_RNT	bran cereal vs. any other	cereal	Penalised weighted median	111	-0.251622	0.504228	0.617763
G_unclassified_P_Firmicutes_RNT	bran cereal vs. any other	cereal	Inverse variance weighted	111	-0.444004	0.370668	0.230976
G_unclassified_P_Firmicutes_RNT	bran cereal vs. any other	cereal	IVW radial	111	-0.443971	0.37067	0.231014
G_unclassified_P_Firmicutes_RNT	bran cereal vs. any other	cereal	Inverse variance weighted (multiplicative random effects)	111	-0.444004	0.370668	0.230976
G_unclassified_P_Firmicutes_RNT	bran cereal vs. any other	cereal	Inverse variance weighted (fixed effects)	111	-0.444004	0.339336	0.190721
G_unclassified_P_Firmicutes_RNT	bran cereal vs. any other	cereal	Simple mode	111	0.321938	1.39868	0.818385
G_unclassified_P_Firmicutes_RNT	bran cereal vs. any other	cereal	Weighted mode	111	0.260086	1.30451	0.842337
G_unclassified_P_Firmicutes_RNT	bran cereal vs. any other	cereal	Weighted mode (NOME)	111	0.321938	1.43862	0.823342
G_unclassified_P_Firmicutes_RNT	bran cereal vs. any other	cereal	Simple mode (NOME)	111	0.321938	1.46984	0.827033
G_unclassified_P_Firmicutes_RNT	bran cereal vs. any other	cereal	Robust adjusted profile score (RAPS)	111	-0.464067	0.402853	0.24934
G_unclassified_P_Firmicutes_RNT	bran cereal vs. any other	cereal	Sign concordance test	111	-0.0630631	NA	0.56922
G_unclassified_P_Firmicutes_RNT	bran cereal vs. any other	cereal	Unweighted regression	111	-0.366423	4.63276	0.936958
G_unclassified_P_Proteobacteria_RNT	bran cereal vs. any other	cereal	Maximum likelihood	111	0.0862311	0.473743	0.855566
G_unclassified_P_Proteobacteria_RNT	bran cereal vs. any other	cereal	MR Egger	111	0.399539	1.32112	0.762905
G_unclassified_P_Proteobacteria_RNT	bran cereal vs. any other	cereal	MR Egger (bootstrap)	111	-0.390399	1.11977	0.357
G_unclassified_P_Proteobacteria_RNT	bran cereal vs. any other	cereal	Simple median	111	-0.245938	0.65845	0.708768
G_unclassified_P_Proteobacteria_RNT	bran cereal vs. any other	cereal	Weighted median	111	-0.29244	0.667887	0.661489
G_unclassified_P_Proteobacteria_RNT	bran cereal vs. any other	cereal	Penalised weighted median	111	-0.417842	0.686294	0.542632
G_unclassified_P_Proteobacteria_RNT	bran cereal vs. any other	cereal	Inverse variance weighted	111	0.0826489	0.477758	0.862657
G_unclassified_P_Proteobacteria_RNT	bran cereal vs. any other	cereal	IVW radial	111	0.082649	0.477758	0.862657
G_unclassified_P_Proteobacteria_RNT	bran cereal vs. any other	cereal	Inverse variance weighted (multiplicative random effects)	111	0.0826489	0.477758	0.862657
G_unclassified_P_Proteobacteria_RNT	bran cereal vs. any other	cereal	Inverse variance weighted (fixed effects)	111	0.0826489	0.459959	0.857398
G_unclassified_P_Proteobacteria_RNT	bran cereal vs. any other	cereal	Simple mode	111	-1.49724	1.8037	0.408284
G_unclassified_P_Proteobacteria_RNT	bran cereal vs. any other	cereal	Weighted mode	111	-1.49724	1.87143	0.425405
G_unclassified_P_Proteobacteria_RNT	bran cereal vs. any other	cereal	Weighted mode (NOME)	111	-1.49724	1.92738	0.438927
G_unclassified_P_Proteobacteria_RNT	bran cereal vs. any other	cereal	Simple mode (NOME)	111	-1.49724	2.0168	0.459437
G_unclassified_P_Proteobacteria_RNT	bran cereal vs. any other	cereal	Robust adjusted profile score (RAPS)	111	-0.0687323	0.517506	0.89434
G_unclassified_P_Proteobacteria_RNT	bran cereal vs. any other	cereal	Sign concordance test	111	-0.0630631	NA	0.56922
G_unclassified_P_Proteobacteria_RNT	bran cereal vs. any other	cereal	Unweighted regression	111	-0.0535298	4.63276	0.990781
G_Veillonella_RNT	bran cereal vs. any other	cereal	Maximum likelihood	111	1.13311	0.583628	0.0521984
G_Veillonella_RNT	bran cereal vs. any other	cereal	MR Egger	111	0.562171	1.5742	0.721696
G_Veillonella_RNT	bran cereal vs. any other	cereal	MR Egger (bootstrap)	111	1.08924	1.30824	0.208
G_Veillonella_RNT	bran cereal vs. any other	cereal	Simple median	111	2.12485	0.784599	0.00676497
G_Veillonella_RNT	bran cereal vs. any other	cereal	Weighted median	111	1.99131	0.848096	0.0188757
G_Veillonella_RNT	bran cereal vs. any other	cereal	Penalised weighted median	111	1.99765	0.841365	0.0175825
G_Veillonella_RNT	bran cereal vs. any other	cereal	Inverse variance weighted	111	1.14765	0.568803	0.0436264
G_Veillonella_RNT	bran cereal vs. any other	cereal	IVW radial	111	1.14763	0.542084	0.0342533
G_Veillonella_RNT	bran cereal vs. any other	cereal	Inverse variance weighted (multiplicative random effects)	111	1.14765	0.54206	0.0342424
G_Veillonella_RNT	bran cereal vs. any other	cereal	Inverse variance weighted (fixed effects)	111	1.14765	0.568803	0.0436264
G_Veillonella_RNT	bran cereal vs. any other	cereal	Simple mode	111	3.04273	2.26202	0.181347
G_Veillonella_RNT	bran cereal vs. any other	cereal	Weighted mode	111	2.68812	2.19777	0.223901
G_Veillonella_RNT	bran cereal vs. any other	cereal	Weighted mode (NOME)	111	2.68812	2.35774	0.256709
G_Veillonella_RNT	bran cereal vs. any other	cereal	Simple mode (NOME)	111	3.04273	2.37614	0.20305
G_Veillonella_RNT	bran cereal vs. any other	cereal	Robust adjusted profile score (RAPS)	111	1.26081	0.61907	0.0416884
G_Veillonella_RNT	bran cereal vs. any other	cereal	Sign concordance test	111	0.243243	NA	0.0132336
G_Veillonella_RNT	bran cereal vs. any other	cereal	Unweighted regression	111	1.17468	4.63276	0.799835
G_Victivallis_RNT	bran cereal vs. any other	cereal	Maximum likelihood	111	0.365228	0.464186	0.431391
G_Victivallis_RNT	bran cereal vs. any other	cereal	MR Egger	111	2.93838	1.23345	0.0189398
G_Victivallis_RNT	bran cereal vs. any other	cereal	MR Egger (bootstrap)	111	-1.28836	1.08018	0.12
G_Victivallis_RNT	bran cereal vs. any other	cereal	Simple median	111	0.94355	0.698932	0.17702
G_Victivallis_RNT	bran cereal vs. any other	cereal	Weighted median	111	0.867408	0.645751	0.179189
G_Victivallis_RNT	bran cereal vs. any other	cereal	Penalised weighted median	111	0.89931	0.646775	0.164391
G_Victivallis_RNT	bran cereal vs. any other	cereal	Inverse variance weighted	111	0.350098	0.452751	0.439364
G_Victivallis_RNT	bran cereal vs. any other	cereal	IVW radial	111	0.35009	0.43345	0.419274
G_Victivallis_RNT	bran cereal vs. any other	cereal	Inverse variance weighted (multiplicative random effects)	111	0.350098	0.433449	0.419261
G_Victivallis_RNT	bran cereal vs. any other	cereal	Inverse variance weighted (fixed effects)	111	0.350098	0.452751	0.439364
G_Victivallis_RNT	bran cereal vs. any other	cereal	Simple mode	111	1.43863	1.87447	0.444434
G_Victivallis_RNT	bran cereal vs. any other	cereal	Weighted mode	111	1.37147	1.80987	0.450207
G_Victivallis_RNT	bran cereal vs. any other	cereal	Weighted mode (NOME)	111	1.43863	1.98232	0.469543
G_Victivallis_RNT	bran cereal vs. any other	cereal	Simple mode (NOME)	111	1.43863	1.90938	0.452785
G_Victivallis_RNT	bran cereal vs. any other	cereal	Robust adjusted profile score (RAPS)	111	0.425175	0.492086	0.387573
G_Victivallis_RNT	bran cereal vs. any other	cereal	Sign concordance test	111	0.171171	NA	0.0870891
G_Victivallis_RNT	bran cereal vs. any other	cereal	Unweighted regression	111	1.12392	4.63276	0.808314
O_Bacteroidales_RNT	bran cereal vs. any other	cereal	Maximum likelihood	111	-0.583956	0.318878	0.0670583
O_Bacteroidales_RNT	bran cereal vs. any other	cereal	MR Egger	111	-0.575498	0.853495	0.501559
O_Bacteroidales_RNT	bran cereal vs. any other	cereal	MR Egger (bootstrap)	111	-0.439799	0.725178	0.26
O_Bacteroidales_RNT	bran cereal vs. any other	cereal	Simple median	111	-0.820417	0.442078	0.0634793
O_Bacteroidales_RNT	bran cereal vs. any other	cereal	Weighted median	111	-0.823584	0.44413	0.0636852
O_Bacteroidales_RNT	bran cereal vs. any other	cereal	Penalised weighted median	111	-0.828236	0.437815	0.0585244
O_Bacteroidales_RNT	bran cereal vs. any other	cereal	Inverse variance weighted	111	-0.599978	0.310608	0.0534064
O_Bacteroidales_RNT	bran cereal vs. any other	cereal	IVW radial	111	-0.599912	0.305467	0.04954
O_Bacteroidales_RNT	bran cereal vs. any other	cereal	Inverse variance weighted (multiplicative random effects)	111	-0.599978	0.305457	0.0495073
O_Bacteroidales_RNT	bran cereal vs. any other	cereal	Inverse variance weighted (fixed effects)	111	-0.599978	0.310608	0.0534064
O_Bacteroidales_RNT	bran cereal vs. any other	cereal	Simple mode	111	-1.11665	1.16136	0.338411
O_Bacteroidales_RNT	bran cereal vs. any other	cereal	Weighted mode	111	-1.11665	1.12793	0.32435
O_Bacteroidales_RNT	bran cereal vs. any other	cereal	Weighted mode (NOME)	111	-1.1656	1.13617	0.307185
O_Bacteroidales_RNT	bran cereal vs. any other	cereal	Simple mode (NOME)	111	-1.11665	1.18247	0.347067
O_Bacteroidales_RNT	bran cereal vs. any other	cereal	Robust adjusted profile score (RAPS)	111	-0.65691	0.337561	0.0516492
O_Bacteroidales_RNT	bran cereal vs. any other	cereal	Sign concordance test	111	-0.171171	NA	0.0870891
O_Bacteroidales_RNT	bran cereal vs. any other	cereal	Unweighted regression	111	-0.192881	4.63276	0.96679
O_Burkholderiales_RNT	bran cereal vs. any other	cereal	Maximum likelihood	111	-0.457294	0.318081	0.15053
O_Burkholderiales_RNT	bran cereal vs. any other	cereal	MR Egger	111	0.408975	0.904648	0.652108
O_Burkholderiales_RNT	bran cereal vs. any other	cereal	MR Egger (bootstrap)	111	-0.854988	0.764785	0.13
O_Burkholderiales_RNT	bran cereal vs. any other	cereal	Simple median	111	-0.642826	0.437784	0.142006
O_Burkholderiales_RNT	bran cereal vs. any other	cereal	Weighted median	111	-0.754036	0.453439	0.0963268
O_Burkholderiales_RNT	bran cereal vs. any other	cereal	Penalised weighted median	111	-0.786253	0.443943	0.0765497
O_Burkholderiales_RNT	bran cereal vs. any other	cereal	Inverse variance weighted	111	-0.450471	0.328916	0.170824
O_Burkholderiales_RNT	bran cereal vs. any other	cereal	IVW radial	111	-0.45041	0.328918	0.170884
O_Burkholderiales_RNT	bran cereal vs. any other	cereal	Inverse variance weighted (multiplicative random effects)	111	-0.450471	0.328916	0.170824
O_Burkholderiales_RNT	bran cereal vs. any other	cereal	Inverse variance weighted (fixed effects)	111	-0.450471	0.307973	0.14355
O_Burkholderiales_RNT	bran cereal vs. any other	cereal	Simple mode	111	-1.02261	1.33001	0.443616
O_Burkholderiales_RNT	bran cereal vs. any other	cereal	Weighted mode	111	-1.2458	1.09592	0.258108
O_Burkholderiales_RNT	bran cereal vs. any other	cereal	Weighted mode (NOME)	111	-1.37972	1.23177	0.265107
O_Burkholderiales_RNT	bran cereal vs. any other	cereal	Simple mode (NOME)	111	-1.02261	1.32412	0.441595
O_Burkholderiales_RNT	bran cereal vs. any other	cereal	Robust adjusted profile score (RAPS)	111	-0.601424	0.348591	0.084473
O_Burkholderiales_RNT	bran cereal vs. any other	cereal	Sign concordance test	111	-0.117117	NA	0.254605
O_Burkholderiales_RNT	bran cereal vs. any other	cereal	Unweighted regression	111	0.286857	4.63276	0.950627
O_Clostridiales_RNT	bran cereal vs. any other	cereal	Maximum likelihood	111	0.535968	0.319297	0.0932328
O_Clostridiales_RNT	bran cereal vs. any other	cereal	MR Egger	111	0.881958	0.856034	0.305158
O_Clostridiales_RNT	bran cereal vs. any other	cereal	MR Egger (bootstrap)	111	0.284274	0.727725	0.342
O_Clostridiales_RNT	bran cereal vs. any other	cereal	Simple median	111	0.347287	0.459211	0.449489
O_Clostridiales_RNT	bran cereal vs. any other	cereal	Weighted median	111	0.367136	0.430174	0.393405
O_Clostridiales_RNT	bran cereal vs. any other	cereal	Penalised weighted median	111	0.365814	0.416803	0.380124
O_Clostridiales_RNT	bran cereal vs. any other	cereal	Inverse variance weighted	111	0.525568	0.311898	0.091977
O_Clostridiales_RNT	bran cereal vs. any other	cereal	IVW radial	111	0.525538	0.280683	0.0611576
O_Clostridiales_RNT	bran cereal vs. any other	cereal	Inverse variance weighted (multiplicative random effects)	111	0.525568	0.280682	0.0611423
O_Clostridiales_RNT	bran cereal vs. any other	cereal	Inverse variance weighted (fixed effects)	111	0.525568	0.311898	0.091977
O_Clostridiales_RNT	bran cereal vs. any other	cereal	Simple mode	111	0.201425	1.14002	0.860081
O_Clostridiales_RNT	bran cereal vs. any other	cereal	Weighted mode	111	0.295239	1.1188	0.792359
O_Clostridiales_RNT	bran cereal vs. any other	cereal	Weighted mode (NOME)	111	0.342146	1.10847	0.75816
O_Clostridiales_RNT	bran cereal vs. any other	cereal	Simple mode (NOME)	111	0.201425	1.19857	0.866849
O_Clostridiales_RNT	bran cereal vs. any other	cereal	Robust adjusted profile score (RAPS)	111	0.548377	0.340104	0.106879
O_Clostridiales_RNT	bran cereal vs. any other	cereal	Sign concordance test	111	0.135135	NA	0.183657
O_Clostridiales_RNT	bran cereal vs. any other	cereal	Unweighted regression	111	0.476141	4.63276	0.91814
O_Lactobacillales_RNT	bran cereal vs. any other	cereal	Maximum likelihood	111	0.505735	0.33175	0.127397
O_Lactobacillales_RNT	bran cereal vs. any other	cereal	MR Egger	111	1.06436	0.894399	0.236619
O_Lactobacillales_RNT	bran cereal vs. any other	cereal	MR Egger (bootstrap)	111	0.143853	0.754624	0.4
O_Lactobacillales_RNT	bran cereal vs. any other	cereal	Simple median	111	0.457666	0.457189	0.316807
O_Lactobacillales_RNT	bran cereal vs. any other	cereal	Weighted median	111	0.464321	0.439184	0.290404
O_Lactobacillales_RNT	bran cereal vs. any other	cereal	Penalised weighted median	111	0.464321	0.456515	0.309107
O_Lactobacillales_RNT	bran cereal vs. any other	cereal	Inverse variance weighted	111	0.49036	0.324656	0.130942
O_Lactobacillales_RNT	bran cereal vs. any other	cereal	IVW radial	111	0.490342	0.285885	0.0863132
O_Lactobacillales_RNT	bran cereal vs. any other	cereal	Inverse variance weighted (multiplicative random effects)	111	0.49036	0.285881	0.0862983
O_Lactobacillales_RNT	bran cereal vs. any other	cereal	Inverse variance weighted (fixed effects)	111	0.49036	0.324656	0.130942
O_Lactobacillales_RNT	bran cereal vs. any other	cereal	Simple mode	111	-0.438392	1.33562	0.743361
O_Lactobacillales_RNT	bran cereal vs. any other	cereal	Weighted mode	111	-0.482849	1.27595	0.705846
O_Lactobacillales_RNT	bran cereal vs. any other	cereal	Weighted mode (NOME)	111	-0.527307	1.2667	0.678014
O_Lactobacillales_RNT	bran cereal vs. any other	cereal	Simple mode (NOME)	111	-0.438392	1.22787	0.72175
O_Lactobacillales_RNT	bran cereal vs. any other	cereal	Robust adjusted profile score (RAPS)	111	0.50557	0.354478	0.1538
O_Lactobacillales_RNT	bran cereal vs. any other	cereal	Sign concordance test	111	0.0810811	NA	0.447806
O_Lactobacillales_RNT	bran cereal vs. any other	cereal	Unweighted regression	111	0.574505	4.63276	0.901308
O_Rhodospirillales_RNT	bran cereal vs. any other	cereal	Maximum likelihood	111	-0.126397	0.409765	0.757731
O_Rhodospirillales_RNT	bran cereal vs. any other	cereal	MR Egger	111	0.787859	1.09607	0.473799
O_Rhodospirillales_RNT	bran cereal vs. any other	cereal	MR Egger (bootstrap)	111	-0.96239	0.967647	0.166
O_Rhodospirillales_RNT	bran cereal vs. any other	cereal	Simple median	111	-0.437968	0.576994	0.447822
O_Rhodospirillales_RNT	bran cereal vs. any other	cereal	Weighted median	111	-0.591804	0.5785	0.306309
O_Rhodospirillales_RNT	bran cereal vs. any other	cereal	Penalised weighted median	111	-0.615418	0.57906	0.287878
O_Rhodospirillales_RNT	bran cereal vs. any other	cereal	Inverse variance weighted	111	-0.127392	0.399117	0.749587
O_Rhodospirillales_RNT	bran cereal vs. any other	cereal	IVW radial	111	-0.12739	0.39761	0.748674
O_Rhodospirillales_RNT	bran cereal vs. any other	cereal	Inverse variance weighted (multiplicative random effects)	111	-0.127392	0.39761	0.748669
O_Rhodospirillales_RNT	bran cereal vs. any other	cereal	Inverse variance weighted (fixed effects)	111	-0.127392	0.399117	0.749587
O_Rhodospirillales_RNT	bran cereal vs. any other	cereal	Simple mode	111	-1.63173	1.59988	0.31001
O_Rhodospirillales_RNT	bran cereal vs. any other	cereal	Weighted mode	111	-1.63173	1.50089	0.279335
O_Rhodospirillales_RNT	bran cereal vs. any other	cereal	Weighted mode (NOME)	111	-1.7571	1.74155	0.315224
O_Rhodospirillales_RNT	bran cereal vs. any other	cereal	Simple mode (NOME)	111	-1.63173	1.50463	0.280528
O_Rhodospirillales_RNT	bran cereal vs. any other	cereal	Robust adjusted profile score (RAPS)	111	-0.214532	0.433068	0.620335
O_Rhodospirillales_RNT	bran cereal vs. any other	cereal	Sign concordance test	111	-0.0630631	NA	0.56922
O_Rhodospirillales_RNT	bran cereal vs. any other	cereal	Unweighted regression	111	-0.0912385	4.63276	0.984287
O_Selenomonadales_RNT	bran cereal vs. any other	cereal	Maximum likelihood	111	0.162662	0.323814	0.615434
O_Selenomonadales_RNT	bran cereal vs. any other	cereal	MR Egger	111	-0.189449	0.865957	0.827235
O_Selenomonadales_RNT	bran cereal vs. any other	cereal	MR Egger (bootstrap)	111	0.649911	0.732396	0.187
O_Selenomonadales_RNT	bran cereal vs. any other	cereal	Simple median	111	0.273862	0.462632	0.553874
O_Selenomonadales_RNT	bran cereal vs. any other	cereal	Weighted median	111	0.454875	0.484406	0.347712
O_Selenomonadales_RNT	bran cereal vs. any other	cereal	Penalised weighted median	111	0.469434	0.467933	0.315761
O_Selenomonadales_RNT	bran cereal vs. any other	cereal	Inverse variance weighted	111	0.158577	0.315226	0.614925
O_Selenomonadales_RNT	bran cereal vs. any other	cereal	IVW radial	111	0.158567	0.312171	0.611488
O_Selenomonadales_RNT	bran cereal vs. any other	cereal	Inverse variance weighted (multiplicative random effects)	111	0.158577	0.312171	0.611467
O_Selenomonadales_RNT	bran cereal vs. any other	cereal	Inverse variance weighted (fixed effects)	111	0.158577	0.315226	0.614925
O_Selenomonadales_RNT	bran cereal vs. any other	cereal	Simple mode	111	1.2654	1.33562	0.345501
O_Selenomonadales_RNT	bran cereal vs. any other	cereal	Weighted mode	111	1.17442	1.32353	0.376834
O_Selenomonadales_RNT	bran cereal vs. any other	cereal	Weighted mode (NOME)	111	1.31089	1.42778	0.360559
O_Selenomonadales_RNT	bran cereal vs. any other	cereal	Simple mode (NOME)	111	1.2654	1.39708	0.36705
O_Selenomonadales_RNT	bran cereal vs. any other	cereal	Robust adjusted profile score (RAPS)	111	0.203474	0.352459	0.563737
O_Selenomonadales_RNT	bran cereal vs. any other	cereal	Sign concordance test	111	0.0810811	NA	0.447806
O_Selenomonadales_RNT	bran cereal vs. any other	cereal	Unweighted regression	111	0.106477	4.63276	0.981663
P_Firmicutes_RNT	bran cereal vs. any other	cereal	Maximum likelihood	111	0.556209	0.317126	0.0794465
P_Firmicutes_RNT	bran cereal vs. any other	cereal	MR Egger	111	0.449918	0.848839	0.597163
P_Firmicutes_RNT	bran cereal vs. any other	cereal	MR Egger (bootstrap)	111	0.544612	0.745371	0.228
P_Firmicutes_RNT	bran cereal vs. any other	cereal	Simple median	111	0.397227	0.445899	0.373012
P_Firmicutes_RNT	bran cereal vs. any other	cereal	Weighted median	111	0.429815	0.441232	0.329994
P_Firmicutes_RNT	bran cereal vs. any other	cereal	Penalised weighted median	111	0.470306	0.419752	0.262527
P_Firmicutes_RNT	bran cereal vs. any other	cereal	Inverse variance weighted	111	0.535391	0.309558	0.0837136
P_Firmicutes_RNT	bran cereal vs. any other	cereal	IVW radial	111	0.535323	0.287634	0.0627261
P_Firmicutes_RNT	bran cereal vs. any other	cereal	Inverse variance weighted (multiplicative random effects)	111	0.535391	0.28763	0.0626893
P_Firmicutes_RNT	bran cereal vs. any other	cereal	Inverse variance weighted (fixed effects)	111	0.535391	0.309558	0.0837136
P_Firmicutes_RNT	bran cereal vs. any other	cereal	Simple mode	111	0.170928	1.17035	0.884151
P_Firmicutes_RNT	bran cereal vs. any other	cereal	Weighted mode	111	0.262815	1.20733	0.828079
P_Firmicutes_RNT	bran cereal vs. any other	cereal	Weighted mode (NOME)	111	0.262815	1.20362	0.827559
P_Firmicutes_RNT	bran cereal vs. any other	cereal	Simple mode (NOME)	111	0.170928	1.14849	0.881961
P_Firmicutes_RNT	bran cereal vs. any other	cereal	Robust adjusted profile score (RAPS)	111	0.598561	0.337194	0.0758773
P_Firmicutes_RNT	bran cereal vs. any other	cereal	Sign concordance test	111	0.135135	NA	0.183657
P_Firmicutes_RNT	bran cereal vs. any other	cereal	Unweighted regression	111	0.224178	4.63276	0.961406
P_Lentisphaerae_RNT	bran cereal vs. any other	cereal	Maximum likelihood	111	0.145735	0.453686	0.748041
P_Lentisphaerae_RNT	bran cereal vs. any other	cereal	MR Egger	111	2.67997	1.20631	0.0283749
P_Lentisphaerae_RNT	bran cereal vs. any other	cereal	MR Egger (bootstrap)	111	-1.27357	1.05491	0.108
P_Lentisphaerae_RNT	bran cereal vs. any other	cereal	Simple median	111	0.335824	0.658826	0.61024
P_Lentisphaerae_RNT	bran cereal vs. any other	cereal	Weighted median	111	0.344773	0.63959	0.58985
P_Lentisphaerae_RNT	bran cereal vs. any other	cereal	Penalised weighted median	111	0.341081	0.646477	0.597777
P_Lentisphaerae_RNT	bran cereal vs. any other	cereal	Inverse variance weighted	111	0.139887	0.442844	0.752092
P_Lentisphaerae_RNT	bran cereal vs. any other	cereal	IVW radial	111	0.139885	0.417399	0.737524
P_Lentisphaerae_RNT	bran cereal vs. any other	cereal	Inverse variance weighted (multiplicative random effects)	111	0.139887	0.417399	0.73752
P_Lentisphaerae_RNT	bran cereal vs. any other	cereal	Inverse variance weighted (fixed effects)	111	0.139887	0.442844	0.752092
P_Lentisphaerae_RNT	bran cereal vs. any other	cereal	Simple mode	111	0.464375	1.73737	0.78975
P_Lentisphaerae_RNT	bran cereal vs. any other	cereal	Weighted mode	111	0.464375	1.61032	0.773603
P_Lentisphaerae_RNT	bran cereal vs. any other	cereal	Weighted mode (NOME)	111	0.464375	1.80846	0.797829
P_Lentisphaerae_RNT	bran cereal vs. any other	cereal	Simple mode (NOME)	111	0.464375	1.72673	0.788485
P_Lentisphaerae_RNT	bran cereal vs. any other	cereal	Robust adjusted profile score (RAPS)	111	0.164549	0.48155	0.732572
P_Lentisphaerae_RNT	bran cereal vs. any other	cereal	Sign concordance test	111	0.117117	NA	0.254605
P_Lentisphaerae_RNT	bran cereal vs. any other	cereal	Unweighted regression	111	0.816801	4.63276	0.860051
P_Proteobacteria_RNT	bran cereal vs. any other	cereal	Maximum likelihood	111	-0.125359	0.320469	0.69567
P_Proteobacteria_RNT	bran cereal vs. any other	cereal	MR Egger	111	0.248002	0.878617	0.778277
P_Proteobacteria_RNT	bran cereal vs. any other	cereal	MR Egger (bootstrap)	111	-0.54896	0.748068	0.23
P_Proteobacteria_RNT	bran cereal vs. any other	cereal	Simple median	111	0.0196376	0.446973	0.964957
P_Proteobacteria_RNT	bran cereal vs. any other	cereal	Weighted median	111	0.0218557	0.451774	0.961415
P_Proteobacteria_RNT	bran cereal vs. any other	cereal	Penalised weighted median	111	-0.0720097	0.467674	0.87763
P_Proteobacteria_RNT	bran cereal vs. any other	cereal	Inverse variance weighted	111	-0.123483	0.318756	0.698466
P_Proteobacteria_RNT	bran cereal vs. any other	cereal	IVW radial	111	-0.12348	0.318756	0.698474
P_Proteobacteria_RNT	bran cereal vs. any other	cereal	Inverse variance weighted (multiplicative random effects)	111	-0.123483	0.318756	0.698466
P_Proteobacteria_RNT	bran cereal vs. any other	cereal	Inverse variance weighted (fixed effects)	111	-0.123483	0.31138	0.691686
P_Proteobacteria_RNT	bran cereal vs. any other	cereal	Simple mode	111	0.0741818	1.25549	0.952991
P_Proteobacteria_RNT	bran cereal vs. any other	cereal	Weighted mode	111	0.174332	1.33342	0.89622
P_Proteobacteria_RNT	bran cereal vs. any other	cereal	Weighted mode (NOME)	111	0.174332	1.26193	0.890377
P_Proteobacteria_RNT	bran cereal vs. any other	cereal	Simple mode (NOME)	111	0.0741818	1.28562	0.954091
P_Proteobacteria_RNT	bran cereal vs. any other	cereal	Robust adjusted profile score (RAPS)	111	-0.178557	0.338239	0.597568
P_Proteobacteria_RNT	bran cereal vs. any other	cereal	Sign concordance test	111	0.00900901	NA	1
P_Proteobacteria_RNT	bran cereal vs. any other	cereal	Unweighted regression	111	-0.299423	4.63276	0.948467
C_Actinobacteria_RNT	oat cereal vs. any other	cereal	Maximum likelihood	132	-0.123241	0.259318	0.634607
C_Actinobacteria_RNT	oat cereal vs. any other	cereal	MR Egger	132	-0.0758022	0.707625	0.914857
C_Actinobacteria_RNT	oat cereal vs. any other	cereal	MR Egger (bootstrap)	132	0.326958	0.638017	0.301
C_Actinobacteria_RNT	oat cereal vs. any other	cereal	Simple median	132	-0.275004	0.372383	0.460212
C_Actinobacteria_RNT	oat cereal vs. any other	cereal	Weighted median	132	-0.119215	0.370346	0.747527
C_Actinobacteria_RNT	oat cereal vs. any other	cereal	Penalised weighted median	132	-0.194307	0.366958	0.596453
C_Actinobacteria_RNT	oat cereal vs. any other	cereal	Inverse variance weighted	132	-0.120545	0.268545	0.653517
C_Actinobacteria_RNT	oat cereal vs. any other	cereal	IVW radial	132	-0.120545	0.268545	0.653516
C_Actinobacteria_RNT	oat cereal vs. any other	cereal	Inverse variance weighted (multiplicative random effects)	132	-0.120545	0.268545	0.653517
C_Actinobacteria_RNT	oat cereal vs. any other	cereal	Inverse variance weighted (fixed effects)	132	-0.120545	0.251607	0.631868
C_Actinobacteria_RNT	oat cereal vs. any other	cereal	Simple mode	132	-0.312714	1.00953	0.757234
C_Actinobacteria_RNT	oat cereal vs. any other	cereal	Weighted mode	132	-0.226114	0.975742	0.817105
C_Actinobacteria_RNT	oat cereal vs. any other	cereal	Weighted mode (NOME)	132	-0.226114	1.1217	0.840556
C_Actinobacteria_RNT	oat cereal vs. any other	cereal	Simple mode (NOME)	132	-0.312714	1.07287	0.77115
C_Actinobacteria_RNT	oat cereal vs. any other	cereal	Robust adjusted profile score (RAPS)	132	-0.150639	0.28004	0.590633
C_Actinobacteria_RNT	oat cereal vs. any other	cereal	Sign concordance test	132	-0.0606061	NA	0.542507
C_Actinobacteria_RNT	oat cereal vs. any other	cereal	Unweighted regression	132	-0.165415	3.69323	0.964276
C_Alphaproteobacteria_RNT	oat cereal vs. any other	cereal	Maximum likelihood	132	0.669565	0.327169	0.0407029
C_Alphaproteobacteria_RNT	oat cereal vs. any other	cereal	MR Egger	132	0.96811	0.866631	0.266014
C_Alphaproteobacteria_RNT	oat cereal vs. any other	cereal	MR Egger (bootstrap)	132	0.498218	0.775523	0.252
C_Alphaproteobacteria_RNT	oat cereal vs. any other	cereal	Simple median	132	0.394344	0.468572	0.400019
C_Alphaproteobacteria_RNT	oat cereal vs. any other	cereal	Weighted median	132	0.374937	0.47842	0.433218
C_Alphaproteobacteria_RNT	oat cereal vs. any other	cereal	Penalised weighted median	132	0.3823	0.467402	0.413399
C_Alphaproteobacteria_RNT	oat cereal vs. any other	cereal	Inverse variance weighted	132	0.642239	0.327668	0.0499926
C_Alphaproteobacteria_RNT	oat cereal vs. any other	cereal	IVW radial	132	0.642339	0.327669	0.0499573
C_Alphaproteobacteria_RNT	oat cereal vs. any other	cereal	Inverse variance weighted (multiplicative random effects)	132	0.642239	0.327668	0.0499926
C_Alphaproteobacteria_RNT	oat cereal vs. any other	cereal	Inverse variance weighted (fixed effects)	132	0.642239	0.317528	0.0431125
C_Alphaproteobacteria_RNT	oat cereal vs. any other	cereal	Simple mode	132	-0.493407	1.37839	0.72095
C_Alphaproteobacteria_RNT	oat cereal vs. any other	cereal	Weighted mode	132	-0.270116	1.27461	0.832499
C_Alphaproteobacteria_RNT	oat cereal vs. any other	cereal	Weighted mode (NOME)	132	-0.270116	1.3103	0.836995
C_Alphaproteobacteria_RNT	oat cereal vs. any other	cereal	Simple mode (NOME)	132	-0.493407	1.44831	0.733891
C_Alphaproteobacteria_RNT	oat cereal vs. any other	cereal	Robust adjusted profile score (RAPS)	132	0.83109	0.357603	0.0201225
C_Alphaproteobacteria_RNT	oat cereal vs. any other	cereal	Sign concordance test	132	0.0909091	NA	0.33838
C_Alphaproteobacteria_RNT	oat cereal vs. any other	cereal	Unweighted regression	132	0.881106	3.69323	0.811436
C_Deltaproteobacteria_RNT	oat cereal vs. any other	cereal	Maximum likelihood	132	-0.102853	0.270135	0.70339
C_Deltaproteobacteria_RNT	oat cereal vs. any other	cereal	MR Egger	132	-0.810536	0.696428	0.246618
C_Deltaproteobacteria_RNT	oat cereal vs. any other	cereal	MR Egger (bootstrap)	132	0.226857	0.659558	0.367
C_Deltaproteobacteria_RNT	oat cereal vs. any other	cereal	Simple median	132	-0.335986	0.3711	0.365264
C_Deltaproteobacteria_RNT	oat cereal vs. any other	cereal	Weighted median	132	-0.349189	0.374124	0.350639
C_Deltaproteobacteria_RNT	oat cereal vs. any other	cereal	Penalised weighted median	132	-0.353893	0.378768	0.350136
C_Deltaproteobacteria_RNT	oat cereal vs. any other	cereal	Inverse variance weighted	132	-0.101465	0.263951	0.700676
C_Deltaproteobacteria_RNT	oat cereal vs. any other	cereal	IVW radial	132	-0.101465	0.246573	0.680704
C_Deltaproteobacteria_RNT	oat cereal vs. any other	cereal	Inverse variance weighted (multiplicative random effects)	132	-0.101465	0.246573	0.680705
C_Deltaproteobacteria_RNT	oat cereal vs. any other	cereal	Inverse variance weighted (fixed effects)	132	-0.101465	0.263951	0.700676
C_Deltaproteobacteria_RNT	oat cereal vs. any other	cereal	Simple mode	132	-0.106138	1.16965	0.927835
C_Deltaproteobacteria_RNT	oat cereal vs. any other	cereal	Weighted mode	132	-0.421743	1.05819	0.690873
C_Deltaproteobacteria_RNT	oat cereal vs. any other	cereal	Weighted mode (NOME)	132	-0.461194	1.10738	0.677747
C_Deltaproteobacteria_RNT	oat cereal vs. any other	cereal	Simple mode (NOME)	132	-0.106138	1.15352	0.926829
C_Deltaproteobacteria_RNT	oat cereal vs. any other	cereal	Robust adjusted profile score (RAPS)	132	-0.167805	0.287048	0.558824
C_Deltaproteobacteria_RNT	oat cereal vs. any other	cereal	Sign concordance test	132	-0.0606061	NA	0.542507
C_Deltaproteobacteria_RNT	oat cereal vs. any other	cereal	Unweighted regression	132	-0.416854	3.69323	0.910134
C_Gammaproteobacteria_RNT	oat cereal vs. any other	cereal	Maximum likelihood	132	-0.0539235	0.294664	0.854798
C_Gammaproteobacteria_RNT	oat cereal vs. any other	cereal	MR Egger	132	0.163077	0.766042	0.831752
C_Gammaproteobacteria_RNT	oat cereal vs. any other	cereal	MR Egger (bootstrap)	132	-0.414177	0.765257	0.288
C_Gammaproteobacteria_RNT	oat cereal vs. any other	cereal	Simple median	132	-0.152158	0.394886	0.7
C_Gammaproteobacteria_RNT	oat cereal vs. any other	cereal	Weighted median	132	-0.294973	0.399484	0.460281
C_Gammaproteobacteria_RNT	oat cereal vs. any other	cereal	Penalised weighted median	132	-0.306463	0.410469	0.455295
C_Gammaproteobacteria_RNT	oat cereal vs. any other	cereal	Inverse variance weighted	132	-0.0534913	0.289689	0.853503
C_Gammaproteobacteria_RNT	oat cereal vs. any other	cereal	IVW radial	132	-0.0534915	0.289689	0.853503
C_Gammaproteobacteria_RNT	oat cereal vs. any other	cereal	Inverse variance weighted (multiplicative random effects)	132	-0.0534913	0.289689	0.853503
C_Gammaproteobacteria_RNT	oat cereal vs. any other	cereal	Inverse variance weighted (fixed effects)	132	-0.0534913	0.286713	0.852
C_Gammaproteobacteria_RNT	oat cereal vs. any other	cereal	Simple mode	132	0.196319	1.19648	0.869921
C_Gammaproteobacteria_RNT	oat cereal vs. any other	cereal	Weighted mode	132	-0.144301	1.2155	0.905681
C_Gammaproteobacteria_RNT	oat cereal vs. any other	cereal	Weighted mode (NOME)	132	-0.144301	1.32694	0.913569
C_Gammaproteobacteria_RNT	oat cereal vs. any other	cereal	Simple mode (NOME)	132	0.196319	1.35769	0.88525
C_Gammaproteobacteria_RNT	oat cereal vs. any other	cereal	Robust adjusted profile score (RAPS)	132	-0.0833867	0.314675	0.791015
C_Gammaproteobacteria_RNT	oat cereal vs. any other	cereal	Sign concordance test	132	-0.0151515	NA	0.930684
C_Gammaproteobacteria_RNT	oat cereal vs. any other	cereal	Unweighted regression	132	0.279114	3.69323	0.939757
Div_Chao1_RNT	oat cereal vs. any other	cereal	Maximum likelihood	132	-0.342137	0.253751	0.177556
Div_Chao1_RNT	oat cereal vs. any other	cereal	MR Egger	132	0.673019	0.683158	0.326377
Div_Chao1_RNT	oat cereal vs. any other	cereal	MR Egger (bootstrap)	132	-0.600269	0.616366	0.154
Div_Chao1_RNT	oat cereal vs. any other	cereal	Simple median	132	-0.420735	0.35228	0.232353
Div_Chao1_RNT	oat cereal vs. any other	cereal	Weighted median	132	-0.329477	0.371506	0.375149
Div_Chao1_RNT	oat cereal vs. any other	cereal	Penalised weighted median	132	-0.329246	0.351964	0.349554
Div_Chao1_RNT	oat cereal vs. any other	cereal	Inverse variance weighted	132	-0.33493	0.261867	0.200895
Div_Chao1_RNT	oat cereal vs. any other	cereal	IVW radial	132	-0.334946	0.261869	0.200877
Div_Chao1_RNT	oat cereal vs. any other	cereal	Inverse variance weighted (multiplicative random effects)	132	-0.33493	0.261867	0.200895
Div_Chao1_RNT	oat cereal vs. any other	cereal	Inverse variance weighted (fixed effects)	132	-0.33493	0.246118	0.17356
Div_Chao1_RNT	oat cereal vs. any other	cereal	Simple mode	132	-0.118969	1.09448	0.913608
Div_Chao1_RNT	oat cereal vs. any other	cereal	Weighted mode	132	0.212494	0.981038	0.828856
Div_Chao1_RNT	oat cereal vs. any other	cereal	Weighted mode (NOME)	132	0.212494	1.11122	0.848644
Div_Chao1_RNT	oat cereal vs. any other	cereal	Simple mode (NOME)	132	-0.118969	1.0814	0.912567
Div_Chao1_RNT	oat cereal vs. any other	cereal	Robust adjusted profile score (RAPS)	132	-0.392976	0.280471	0.161175
Div_Chao1_RNT	oat cereal vs. any other	cereal	Sign concordance test	132	-0.136364	NA	0.138668
Div_Chao1_RNT	oat cereal vs. any other	cereal	Unweighted regression	132	0.123633	3.69323	0.973295
Div_NumberGenera_RNT	oat cereal vs. any other	cereal	Maximum likelihood	132	-0.27162	0.254234	0.285347
Div_NumberGenera_RNT	oat cereal vs. any other	cereal	MR Egger	132	0.703167	0.683297	0.305353
Div_NumberGenera_RNT	oat cereal vs. any other	cereal	MR Egger (bootstrap)	132	-0.540279	0.619687	0.192
Div_NumberGenera_RNT	oat cereal vs. any other	cereal	Simple median	132	-0.379498	0.355348	0.285538
Div_NumberGenera_RNT	oat cereal vs. any other	cereal	Weighted median	132	-0.240596	0.355489	0.49853
Div_NumberGenera_RNT	oat cereal vs. any other	cereal	Penalised weighted median	132	-0.239474	0.366008	0.512927
Div_NumberGenera_RNT	oat cereal vs. any other	cereal	Inverse variance weighted	132	-0.273217	0.261691	0.296465
Div_NumberGenera_RNT	oat cereal vs. any other	cereal	IVW radial	132	-0.273232	0.261693	0.296442
Div_NumberGenera_RNT	oat cereal vs. any other	cereal	Inverse variance weighted (multiplicative random effects)	132	-0.273217	0.261691	0.296465
Div_NumberGenera_RNT	oat cereal vs. any other	cereal	Inverse variance weighted (fixed effects)	132	-0.273217	0.246739	0.26816
Div_NumberGenera_RNT	oat cereal vs. any other	cereal	Simple mode	132	-0.235662	1.02197	0.817989
Div_NumberGenera_RNT	oat cereal vs. any other	cereal	Weighted mode	132	-0.0322986	1.05446	0.975611
Div_NumberGenera_RNT	oat cereal vs. any other	cereal	Weighted mode (NOME)	132	-0.0322986	1.09892	0.976597
Div_NumberGenera_RNT	oat cereal vs. any other	cereal	Simple mode (NOME)	132	-0.235662	1.07685	0.827113
Div_NumberGenera_RNT	oat cereal vs. any other	cereal	Robust adjusted profile score (RAPS)	132	-0.308681	0.276916	0.264975
Div_NumberGenera_RNT	oat cereal vs. any other	cereal	Sign concordance test	132	-0.106061	NA	0.257761
Div_NumberGenera_RNT	oat cereal vs. any other	cereal	Unweighted regression	132	0.0509227	3.69323	0.988999
Div_Shannon_RNT	oat cereal vs. any other	cereal	Maximum likelihood	132	-0.0235884	0.257373	0.926976
Div_Shannon_RNT	oat cereal vs. any other	cereal	MR Egger	132	0.623415	0.68637	0.365412
Div_Shannon_RNT	oat cereal vs. any other	cereal	MR Egger (bootstrap)	132	-0.0710821	0.65317	0.444
Div_Shannon_RNT	oat cereal vs. any other	cereal	Simple median	132	-0.00873484	0.358528	0.980563
Div_Shannon_RNT	oat cereal vs. any other	cereal	Weighted median	132	0.123673	0.362427	0.732926
Div_Shannon_RNT	oat cereal vs. any other	cereal	Penalised weighted median	132	0.0368404	0.346765	0.915392
Div_Shannon_RNT	oat cereal vs. any other	cereal	Inverse variance weighted	132	-0.0230365	0.260842	0.929626
Div_Shannon_RNT	oat cereal vs. any other	cereal	IVW radial	132	-0.0230366	0.260842	0.929626
Div_Shannon_RNT	oat cereal vs. any other	cereal	Inverse variance weighted (multiplicative random effects)	132	-0.0230365	0.260842	0.929626
Div_Shannon_RNT	oat cereal vs. any other	cereal	Inverse variance weighted (fixed effects)	132	-0.0230365	0.249842	0.926536
Div_Shannon_RNT	oat cereal vs. any other	cereal	Simple mode	132	0.451764	1.04922	0.667488
Div_Shannon_RNT	oat cereal vs. any other	cereal	Weighted mode	132	0.451764	1.0525	0.668462
Div_Shannon_RNT	oat cereal vs. any other	cereal	Weighted mode (NOME)	132	0.499556	1.13127	0.659515
Div_Shannon_RNT	oat cereal vs. any other	cereal	Simple mode (NOME)	132	0.451764	1.05946	0.670509
Div_Shannon_RNT	oat cereal vs. any other	cereal	Robust adjusted profile score (RAPS)	132	-0.0728654	0.272632	0.789264
Div_Shannon_RNT	oat cereal vs. any other	cereal	Sign concordance test	132	0	NA	1
Div_Shannon_RNT	oat cereal vs. any other	cereal	Unweighted regression	132	0.0139623	3.69323	0.996984
F_Acidaminococcaceae_RNT	oat cereal vs. any other	cereal	Maximum likelihood	132	-0.190129	0.307717	0.536661
F_Acidaminococcaceae_RNT	oat cereal vs. any other	cereal	MR Egger	132	-0.782998	0.795929	0.327064
F_Acidaminococcaceae_RNT	oat cereal vs. any other	cereal	MR Egger (bootstrap)	132	0.229756	0.75593	0.39
F_Acidaminococcaceae_RNT	oat cereal vs. any other	cereal	Simple median	132	-0.0296778	0.433388	0.945405
F_Acidaminococcaceae_RNT	oat cereal vs. any other	cereal	Weighted median	132	0.105441	0.439483	0.810393
F_Acidaminococcaceae_RNT	oat cereal vs. any other	cereal	Penalised weighted median	132	0.0812479	0.430871	0.850433
F_Acidaminococcaceae_RNT	oat cereal vs. any other	cereal	Inverse variance weighted	132	-0.184635	0.30241	0.541501
F_Acidaminococcaceae_RNT	oat cereal vs. any other	cereal	IVW radial	132	-0.184636	0.302411	0.541501
F_Acidaminococcaceae_RNT	oat cereal vs. any other	cereal	Inverse variance weighted (multiplicative random effects)	132	-0.184635	0.30241	0.541501
F_Acidaminococcaceae_RNT	oat cereal vs. any other	cereal	Inverse variance weighted (fixed effects)	132	-0.184635	0.29959	0.537701
F_Acidaminococcaceae_RNT	oat cereal vs. any other	cereal	Simple mode	132	1.57648	1.2888	0.223446
F_Acidaminococcaceae_RNT	oat cereal vs. any other	cereal	Weighted mode	132	1.52315	1.26052	0.229088
F_Acidaminococcaceae_RNT	oat cereal vs. any other	cereal	Weighted mode (NOME)	132	1.57648	1.29753	0.226557
F_Acidaminococcaceae_RNT	oat cereal vs. any other	cereal	Simple mode (NOME)	132	1.57648	1.48074	0.288992
F_Acidaminococcaceae_RNT	oat cereal vs. any other	cereal	Robust adjusted profile score (RAPS)	132	-0.212911	0.329216	0.517812
F_Acidaminococcaceae_RNT	oat cereal vs. any other	cereal	Sign concordance test	132	-0.0151515	NA	0.930684
F_Acidaminococcaceae_RNT	oat cereal vs. any other	cereal	Unweighted regression	132	-0.581509	3.69323	0.874888
F_Coriobacteriaceae_RNT	oat cereal vs. any other	cereal	Maximum likelihood	132	-0.1458	0.258996	0.573472
F_Coriobacteriaceae_RNT	oat cereal vs. any other	cereal	MR Egger	132	0.477602	0.726416	0.512037
F_Coriobacteriaceae_RNT	oat cereal vs. any other	cereal	MR Egger (bootstrap)	132	0.160054	0.668637	0.423
F_Coriobacteriaceae_RNT	oat cereal vs. any other	cereal	Simple median	132	-0.195219	0.386429	0.613427
F_Coriobacteriaceae_RNT	oat cereal vs. any other	cereal	Weighted median	132	-0.133241	0.375367	0.722618
F_Coriobacteriaceae_RNT	oat cereal vs. any other	cereal	Penalised weighted median	132	-0.142458	0.367421	0.698221
F_Coriobacteriaceae_RNT	oat cereal vs. any other	cereal	Inverse variance weighted	132	-0.142605	0.275668	0.604942
F_Coriobacteriaceae_RNT	oat cereal vs. any other	cereal	IVW radial	132	-0.142607	0.275669	0.604939
F_Coriobacteriaceae_RNT	oat cereal vs. any other	cereal	Inverse variance weighted (multiplicative random effects)	132	-0.142605	0.275668	0.604942
F_Coriobacteriaceae_RNT	oat cereal vs. any other	cereal	Inverse variance weighted (fixed effects)	132	-0.142605	0.250648	0.569392
F_Coriobacteriaceae_RNT	oat cereal vs. any other	cereal	Simple mode	132	0.102722	1.21232	0.932604
F_Coriobacteriaceae_RNT	oat cereal vs. any other	cereal	Weighted mode	132	0.154957	1.16373	0.894275
F_Coriobacteriaceae_RNT	oat cereal vs. any other	cereal	Weighted mode (NOME)	132	0.154957	1.24656	0.901263
F_Coriobacteriaceae_RNT	oat cereal vs. any other	cereal	Simple mode (NOME)	132	0.102722	1.20856	0.932395
F_Coriobacteriaceae_RNT	oat cereal vs. any other	cereal	Robust adjusted profile score (RAPS)	132	-0.201836	0.292545	0.490236
F_Coriobacteriaceae_RNT	oat cereal vs. any other	cereal	Sign concordance test	132	-0.0606061	NA	0.542507
F_Coriobacteriaceae_RNT	oat cereal vs. any other	cereal	Unweighted regression	132	0.13958	3.69323	0.969852
F_Desulfovibrionaceae_RNT	oat cereal vs. any other	cereal	Maximum likelihood	132	-0.134198	0.274852	0.625369
F_Desulfovibrionaceae_RNT	oat cereal vs. any other	cereal	MR Egger	132	-0.513114	0.709558	0.470889
F_Desulfovibrionaceae_RNT	oat cereal vs. any other	cereal	MR Egger (bootstrap)	132	-0.0198072	0.678135	0.497
F_Desulfovibrionaceae_RNT	oat cereal vs. any other	cereal	Simple median	132	0.0582009	0.394102	0.882596
F_Desulfovibrionaceae_RNT	oat cereal vs. any other	cereal	Weighted median	132	-0.0325659	0.380785	0.931846
F_Desulfovibrionaceae_RNT	oat cereal vs. any other	cereal	Penalised weighted median	132	-0.0325659	0.393494	0.934042
F_Desulfovibrionaceae_RNT	oat cereal vs. any other	cereal	Inverse variance weighted	132	-0.133411	0.268825	0.619701
F_Desulfovibrionaceae_RNT	oat cereal vs. any other	cereal	IVW radial	132	-0.133412	0.243585	0.583896
F_Desulfovibrionaceae_RNT	oat cereal vs. any other	cereal	Inverse variance weighted (multiplicative random effects)	132	-0.133411	0.243585	0.5839
F_Desulfovibrionaceae_RNT	oat cereal vs. any other	cereal	Inverse variance weighted (fixed effects)	132	-0.133411	0.268825	0.619701
F_Desulfovibrionaceae_RNT	oat cereal vs. any other	cereal	Simple mode	132	1.01923	1.10253	0.356955
F_Desulfovibrionaceae_RNT	oat cereal vs. any other	cereal	Weighted mode	132	0.943874	1.10381	0.394056
F_Desulfovibrionaceae_RNT	oat cereal vs. any other	cereal	Weighted mode (NOME)	132	0.98155	1.21517	0.420701
F_Desulfovibrionaceae_RNT	oat cereal vs. any other	cereal	Simple mode (NOME)	132	1.01923	1.20749	0.400161
F_Desulfovibrionaceae_RNT	oat cereal vs. any other	cereal	Robust adjusted profile score (RAPS)	132	-0.1039	0.29269	0.722602
F_Desulfovibrionaceae_RNT	oat cereal vs. any other	cereal	Sign concordance test	132	0	NA	1
F_Desulfovibrionaceae_RNT	oat cereal vs. any other	cereal	Unweighted regression	132	-0.263118	3.69323	0.943204
F_Enterobacteriaceae_RNT	oat cereal vs. any other	cereal	Maximum likelihood	132	-0.000982924	0.33615	0.997667
F_Enterobacteriaceae_RNT	oat cereal vs. any other	cereal	MR Egger	132	-0.044457	0.861013	0.9589
F_Enterobacteriaceae_RNT	oat cereal vs. any other	cereal	MR Egger (bootstrap)	132	-0.553901	0.849286	0.255
F_Enterobacteriaceae_RNT	oat cereal vs. any other	cereal	Simple median	132	0.177561	0.484842	0.714198
F_Enterobacteriaceae_RNT	oat cereal vs. any other	cereal	Weighted median	132	0.153757	0.499956	0.758432
F_Enterobacteriaceae_RNT	oat cereal vs. any other	cereal	Penalised weighted median	132	0.14473	0.47855	0.762321
F_Enterobacteriaceae_RNT	oat cereal vs. any other	cereal	Inverse variance weighted	132	-0.000982924	0.327725	0.997607
F_Enterobacteriaceae_RNT	oat cereal vs. any other	cereal	IVW radial	132	-0.000982924	0.319715	0.997547
F_Enterobacteriaceae_RNT	oat cereal vs. any other	cereal	Inverse variance weighted (multiplicative random effects)	132	-0.000982924	0.319715	0.997547
F_Enterobacteriaceae_RNT	oat cereal vs. any other	cereal	Inverse variance weighted (fixed effects)	132	-0.000982924	0.327725	0.997607
F_Enterobacteriaceae_RNT	oat cereal vs. any other	cereal	Simple mode	132	1.35764	1.43275	0.345091
F_Enterobacteriaceae_RNT	oat cereal vs. any other	cereal	Weighted mode	132	1.10268	1.24272	0.37654
F_Enterobacteriaceae_RNT	oat cereal vs. any other	cereal	Weighted mode (NOME)	132	1.15367	1.2958	0.374931
F_Enterobacteriaceae_RNT	oat cereal vs. any other	cereal	Simple mode (NOME)	132	1.35764	1.51396	0.3715
F_Enterobacteriaceae_RNT	oat cereal vs. any other	cereal	Robust adjusted profile score (RAPS)	132	-0.031388	0.355496	0.929643
F_Enterobacteriaceae_RNT	oat cereal vs. any other	cereal	Sign concordance test	132	0.0454545	NA	0.663585
F_Enterobacteriaceae_RNT	oat cereal vs. any other	cereal	Unweighted regression	132	0.130801	3.69323	0.971748
F_Enterococcaceae_RNT	oat cereal vs. any other	cereal	Maximum likelihood	132	-0.609156	0.507992	0.230471
F_Enterococcaceae_RNT	oat cereal vs. any other	cereal	MR Egger	132	-1.34869	1.39182	0.334338
F_Enterococcaceae_RNT	oat cereal vs. any other	cereal	MR Egger (bootstrap)	132	-0.225193	1.20176	0.426
F_Enterococcaceae_RNT	oat cereal vs. any other	cereal	Simple median	132	0.132695	0.748057	0.859205
F_Enterococcaceae_RNT	oat cereal vs. any other	cereal	Weighted median	132	0.13039	0.696884	0.851579
F_Enterococcaceae_RNT	oat cereal vs. any other	cereal	Penalised weighted median	132	0.137343	0.736554	0.852079
F_Enterococcaceae_RNT	oat cereal vs. any other	cereal	Inverse variance weighted	132	-0.601547	0.532559	0.25867
F_Enterococcaceae_RNT	oat cereal vs. any other	cereal	IVW radial	132	-0.601613	0.532565	0.258623
F_Enterococcaceae_RNT	oat cereal vs. any other	cereal	Inverse variance weighted (multiplicative random effects)	132	-0.601547	0.532559	0.25867
F_Enterococcaceae_RNT	oat cereal vs. any other	cereal	Inverse variance weighted (fixed effects)	132	-0.601547	0.492102	0.221556
F_Enterococcaceae_RNT	oat cereal vs. any other	cereal	Simple mode	132	0.837543	2.27722	0.713622
F_Enterococcaceae_RNT	oat cereal vs. any other	cereal	Weighted mode	132	0.923546	2.27639	0.685621
F_Enterococcaceae_RNT	oat cereal vs. any other	cereal	Weighted mode (NOME)	132	1.00955	2.45656	0.681773
F_Enterococcaceae_RNT	oat cereal vs. any other	cereal	Simple mode (NOME)	132	0.837543	2.25041	0.710365
F_Enterococcaceae_RNT	oat cereal vs. any other	cereal	Robust adjusted profile score (RAPS)	132	-0.530305	0.613455	0.387338
F_Enterococcaceae_RNT	oat cereal vs. any other	cereal	Sign concordance test	132	0.0151515	NA	0.930684
F_Enterococcaceae_RNT	oat cereal vs. any other	cereal	Unweighted regression	132	-0.328496	3.69323	0.929125
F_Erysipelotrichaceae_RNT	oat cereal vs. any other	cereal	Maximum likelihood	132	-0.436221	0.261666	0.0954956
F_Erysipelotrichaceae_RNT	oat cereal vs. any other	cereal	MR Egger	132	-0.254335	0.753108	0.736124
F_Erysipelotrichaceae_RNT	oat cereal vs. any other	cereal	MR Egger (bootstrap)	132	-0.208362	0.616938	0.375
F_Erysipelotrichaceae_RNT	oat cereal vs. any other	cereal	Simple median	132	-0.364321	0.375465	0.331887
F_Erysipelotrichaceae_RNT	oat cereal vs. any other	cereal	Weighted median	132	-0.119265	0.382983	0.755489
F_Erysipelotrichaceae_RNT	oat cereal vs. any other	cereal	Penalised weighted median	132	-0.111219	0.394143	0.777805
F_Erysipelotrichaceae_RNT	oat cereal vs. any other	cereal	Inverse variance weighted	132	-0.430294	0.285156	0.131305
F_Erysipelotrichaceae_RNT	oat cereal vs. any other	cereal	IVW radial	132	-0.430274	0.285156	0.131323
F_Erysipelotrichaceae_RNT	oat cereal vs. any other	cereal	Inverse variance weighted (multiplicative random effects)	132	-0.430294	0.285156	0.131305
F_Erysipelotrichaceae_RNT	oat cereal vs. any other	cereal	Inverse variance weighted (fixed effects)	132	-0.430294	0.252669	0.088569
F_Erysipelotrichaceae_RNT	oat cereal vs. any other	cereal	Simple mode	132	-0.696947	1.26662	0.583091
F_Erysipelotrichaceae_RNT	oat cereal vs. any other	cereal	Weighted mode	132	-0.31499	1.02598	0.75932
F_Erysipelotrichaceae_RNT	oat cereal vs. any other	cereal	Weighted mode (NOME)	132	-0.362735	1.10165	0.742482
F_Erysipelotrichaceae_RNT	oat cereal vs. any other	cereal	Simple mode (NOME)	132	-0.696947	1.29674	0.591861
F_Erysipelotrichaceae_RNT	oat cereal vs. any other	cereal	Robust adjusted profile score (RAPS)	132	-0.367717	0.330761	0.266255
F_Erysipelotrichaceae_RNT	oat cereal vs. any other	cereal	Sign concordance test	132	-0.0757576	NA	0.433537
F_Erysipelotrichaceae_RNT	oat cereal vs. any other	cereal	Unweighted regression	132	-0.282007	3.69323	0.939134
F_Lachnospiraceae_RNT	oat cereal vs. any other	cereal	Maximum likelihood	132	-0.290166	0.254888	0.25495
F_Lachnospiraceae_RNT	oat cereal vs. any other	cereal	MR Egger	132	0.209077	0.653628	0.749579
F_Lachnospiraceae_RNT	oat cereal vs. any other	cereal	MR Egger (bootstrap)	132	-0.853768	0.615984	0.087
F_Lachnospiraceae_RNT	oat cereal vs. any other	cereal	Simple median	132	-0.353564	0.36246	0.329333
F_Lachnospiraceae_RNT	oat cereal vs. any other	cereal	Weighted median	132	-0.358499	0.36153	0.321385
F_Lachnospiraceae_RNT	oat cereal vs. any other	cereal	Penalised weighted median	132	-0.362964	0.368197	0.324238
F_Lachnospiraceae_RNT	oat cereal vs. any other	cereal	Inverse variance weighted	132	-0.285844	0.248607	0.250233
F_Lachnospiraceae_RNT	oat cereal vs. any other	cereal	IVW radial	132	-0.285832	0.238645	0.231023
F_Lachnospiraceae_RNT	oat cereal vs. any other	cereal	Inverse variance weighted (multiplicative random effects)	132	-0.285844	0.238645	0.231003
F_Lachnospiraceae_RNT	oat cereal vs. any other	cereal	Inverse variance weighted (fixed effects)	132	-0.285844	0.248607	0.250233
F_Lachnospiraceae_RNT	oat cereal vs. any other	cereal	Simple mode	132	-0.447221	0.982276	0.649654
F_Lachnospiraceae_RNT	oat cereal vs. any other	cereal	Weighted mode	132	-0.447221	0.934128	0.632909
F_Lachnospiraceae_RNT	oat cereal vs. any other	cereal	Weighted mode (NOME)	132	-0.447221	0.958849	0.641693
F_Lachnospiraceae_RNT	oat cereal vs. any other	cereal	Simple mode (NOME)	132	-0.447221	1.07092	0.67692
F_Lachnospiraceae_RNT	oat cereal vs. any other	cereal	Robust adjusted profile score (RAPS)	132	-0.296928	0.269926	0.271317
F_Lachnospiraceae_RNT	oat cereal vs. any other	cereal	Sign concordance test	132	-0.106061	NA	0.257761
F_Lachnospiraceae_RNT	oat cereal vs. any other	cereal	Unweighted regression	132	-0.449036	3.69323	0.903229
F_Peptostreptococcaceae_RNT	oat cereal vs. any other	cereal	Maximum likelihood	132	-0.331442	0.270692	0.220792
F_Peptostreptococcaceae_RNT	oat cereal vs. any other	cereal	MR Egger	132	0.694969	0.69521	0.319335
F_Peptostreptococcaceae_RNT	oat cereal vs. any other	cereal	MR Egger (bootstrap)	132	-0.73269	0.673041	0.139
F_Peptostreptococcaceae_RNT	oat cereal vs. any other	cereal	Simple median	132	-0.592858	0.371238	0.110271
F_Peptostreptococcaceae_RNT	oat cereal vs. any other	cereal	Weighted median	132	-0.561805	0.373604	0.132647
F_Peptostreptococcaceae_RNT	oat cereal vs. any other	cereal	Penalised weighted median	132	-0.589439	0.378779	0.119671
F_Peptostreptococcaceae_RNT	oat cereal vs. any other	cereal	Inverse variance weighted	132	-0.33118	0.264365	0.2103
F_Peptostreptococcaceae_RNT	oat cereal vs. any other	cereal	IVW radial	132	-0.331174	0.245834	0.177934
F_Peptostreptococcaceae_RNT	oat cereal vs. any other	cereal	Inverse variance weighted (multiplicative random effects)	132	-0.33118	0.245834	0.177925
F_Peptostreptococcaceae_RNT	oat cereal vs. any other	cereal	Inverse variance weighted (fixed effects)	132	-0.33118	0.264365	0.2103
F_Peptostreptococcaceae_RNT	oat cereal vs. any other	cereal	Simple mode	132	-1.2097	1.06032	0.255999
F_Peptostreptococcaceae_RNT	oat cereal vs. any other	cereal	Weighted mode	132	-1.12611	1.07401	0.296334
F_Peptostreptococcaceae_RNT	oat cereal vs. any other	cereal	Weighted mode (NOME)	132	-1.16791	1.09	0.285927
F_Peptostreptococcaceae_RNT	oat cereal vs. any other	cereal	Simple mode (NOME)	132	-1.2097	1.0839	0.266437
F_Peptostreptococcaceae_RNT	oat cereal vs. any other	cereal	Robust adjusted profile score (RAPS)	132	-0.380281	0.287513	0.18595
F_Peptostreptococcaceae_RNT	oat cereal vs. any other	cereal	Sign concordance test	132	-0.181818	NA	0.0448854
F_Peptostreptococcaceae_RNT	oat cereal vs. any other	cereal	Unweighted regression	132	-0.147147	3.69323	0.968219
F_Porphyromonadaceae_RNT	oat cereal vs. any other	cereal	Maximum likelihood	132	0.399572	0.253201	0.114547
F_Porphyromonadaceae_RNT	oat cereal vs. any other	cereal	MR Egger	132	0.40766	0.651786	0.532771
F_Porphyromonadaceae_RNT	oat cereal vs. any other	cereal	MR Egger (bootstrap)	132	0.375763	0.596624	0.276
F_Porphyromonadaceae_RNT	oat cereal vs. any other	cereal	Simple median	132	0.422778	0.347858	0.224223
F_Porphyromonadaceae_RNT	oat cereal vs. any other	cereal	Weighted median	132	0.437971	0.351534	0.212807
F_Porphyromonadaceae_RNT	oat cereal vs. any other	cereal	Penalised weighted median	132	0.437131	0.346521	0.207133
F_Porphyromonadaceae_RNT	oat cereal vs. any other	cereal	Inverse variance weighted	132	0.387075	0.247854	0.118358
F_Porphyromonadaceae_RNT	oat cereal vs. any other	cereal	IVW radial	132	0.387108	0.220076	0.0785812
F_Porphyromonadaceae_RNT	oat cereal vs. any other	cereal	Inverse variance weighted (multiplicative random effects)	132	0.387075	0.220073	0.0786034
F_Porphyromonadaceae_RNT	oat cereal vs. any other	cereal	Inverse variance weighted (fixed effects)	132	0.387075	0.247854	0.118358
F_Porphyromonadaceae_RNT	oat cereal vs. any other	cereal	Simple mode	132	0.296108	1.00366	0.76844
F_Porphyromonadaceae_RNT	oat cereal vs. any other	cereal	Weighted mode	132	0.327885	0.822966	0.690971
F_Porphyromonadaceae_RNT	oat cereal vs. any other	cereal	Weighted mode (NOME)	132	0.327885	0.960207	0.733295
F_Porphyromonadaceae_RNT	oat cereal vs. any other	cereal	Simple mode (NOME)	132	0.296108	0.99442	0.766351
F_Porphyromonadaceae_RNT	oat cereal vs. any other	cereal	Robust adjusted profile score (RAPS)	132	0.378781	0.270333	0.161165
F_Porphyromonadaceae_RNT	oat cereal vs. any other	cereal	Sign concordance test	132	0.151515	NA	0.0978122
F_Porphyromonadaceae_RNT	oat cereal vs. any other	cereal	Unweighted regression	132	0.473302	3.69323	0.898027
F_Rhodospirillaceae_RNT	oat cereal vs. any other	cereal	Maximum likelihood	132	0.556616	0.33544	0.0970435
F_Rhodospirillaceae_RNT	oat cereal vs. any other	cereal	MR Egger	132	0.44601	0.883621	0.614587
F_Rhodospirillaceae_RNT	oat cereal vs. any other	cereal	MR Egger (bootstrap)	132	0.590233	0.838928	0.238
F_Rhodospirillaceae_RNT	oat cereal vs. any other	cereal	Simple median	132	0.495894	0.464448	0.285654
F_Rhodospirillaceae_RNT	oat cereal vs. any other	cereal	Weighted median	132	0.494882	0.47123	0.29363
F_Rhodospirillaceae_RNT	oat cereal vs. any other	cereal	Penalised weighted median	132	0.49826	0.478184	0.29742
F_Rhodospirillaceae_RNT	oat cereal vs. any other	cereal	Inverse variance weighted	132	0.545469	0.333771	0.102204
F_Rhodospirillaceae_RNT	oat cereal vs. any other	cereal	IVW radial	132	0.545493	0.333771	0.10219
F_Rhodospirillaceae_RNT	oat cereal vs. any other	cereal	Inverse variance weighted (multiplicative random effects)	132	0.545469	0.333771	0.102204
F_Rhodospirillaceae_RNT	oat cereal vs. any other	cereal	Inverse variance weighted (fixed effects)	132	0.545469	0.325883	0.0941666
F_Rhodospirillaceae_RNT	oat cereal vs. any other	cereal	Simple mode	132	0.459329	1.42125	0.747069
F_Rhodospirillaceae_RNT	oat cereal vs. any other	cereal	Weighted mode	132	0.459329	1.26256	0.716589
F_Rhodospirillaceae_RNT	oat cereal vs. any other	cereal	Weighted mode (NOME)	132	0.515104	1.28576	0.689352
F_Rhodospirillaceae_RNT	oat cereal vs. any other	cereal	Simple mode (NOME)	132	0.459329	1.34728	0.733701
F_Rhodospirillaceae_RNT	oat cereal vs. any other	cereal	Robust adjusted profile score (RAPS)	132	0.631882	0.361506	0.0804789
F_Rhodospirillaceae_RNT	oat cereal vs. any other	cereal	Sign concordance test	132	0.151515	NA	0.0978122
F_Rhodospirillaceae_RNT	oat cereal vs. any other	cereal	Unweighted regression	132	0.6019	3.69323	0.870539
F_Ruminococcaceae_RNT	oat cereal vs. any other	cereal	Maximum likelihood	132	0.0972981	0.26291	0.711322
F_Ruminococcaceae_RNT	oat cereal vs. any other	cereal	MR Egger	132	-0.463744	0.712444	0.516247
F_Ruminococcaceae_RNT	oat cereal vs. any other	cereal	MR Egger (bootstrap)	132	0.88308	0.654446	0.088
F_Ruminococcaceae_RNT	oat cereal vs. any other	cereal	Simple median	132	0.0858872	0.369303	0.816098
F_Ruminococcaceae_RNT	oat cereal vs. any other	cereal	Weighted median	132	0.210751	0.365509	0.564212
F_Ruminococcaceae_RNT	oat cereal vs. any other	cereal	Penalised weighted median	132	0.211377	0.363668	0.561081
F_Ruminococcaceae_RNT	oat cereal vs. any other	cereal	Inverse variance weighted	132	0.0939446	0.271213	0.729052
F_Ruminococcaceae_RNT	oat cereal vs. any other	cereal	IVW radial	132	0.0939434	0.271213	0.729056
F_Ruminococcaceae_RNT	oat cereal vs. any other	cereal	Inverse variance weighted (multiplicative random effects)	132	0.0939446	0.271213	0.729052
F_Ruminococcaceae_RNT	oat cereal vs. any other	cereal	Inverse variance weighted (fixed effects)	132	0.0939446	0.255222	0.712807
F_Ruminococcaceae_RNT	oat cereal vs. any other	cereal	Simple mode	132	0.234938	1.12419	0.834786
F_Ruminococcaceae_RNT	oat cereal vs. any other	cereal	Weighted mode	132	0.282008	1.1522	0.807029
F_Ruminococcaceae_RNT	oat cereal vs. any other	cereal	Weighted mode (NOME)	132	0.282008	1.13566	0.804276
F_Ruminococcaceae_RNT	oat cereal vs. any other	cereal	Simple mode (NOME)	132	0.234938	1.18278	0.842859
F_Ruminococcaceae_RNT	oat cereal vs. any other	cereal	Robust adjusted profile score (RAPS)	132	0.0510257	0.279532	0.855159
F_Ruminococcaceae_RNT	oat cereal vs. any other	cereal	Sign concordance test	132	0.0151515	NA	0.930684
F_Ruminococcaceae_RNT	oat cereal vs. any other	cereal	Unweighted regression	132	-0.0412378	3.69323	0.991091
F_Streptococcaceae_RNT	oat cereal vs. any other	cereal	Maximum likelihood	132	0.000143243	0.269651	0.999576
F_Streptococcaceae_RNT	oat cereal vs. any other	cereal	MR Egger	132	0.501052	0.69103	0.469706
F_Streptococcaceae_RNT	oat cereal vs. any other	cereal	MR Egger (bootstrap)	132	-0.365123	0.654919	0.297
F_Streptococcaceae_RNT	oat cereal vs. any other	cereal	Simple median	132	0.118936	0.387085	0.758646
F_Streptococcaceae_RNT	oat cereal vs. any other	cereal	Weighted median	132	0.0175116	0.364052	0.961635
F_Streptococcaceae_RNT	oat cereal vs. any other	cereal	Penalised weighted median	132	0.0161597	0.364904	0.964677
F_Streptococcaceae_RNT	oat cereal vs. any other	cereal	Inverse variance weighted	132	0.000143243	0.26336	0.999566
F_Streptococcaceae_RNT	oat cereal vs. any other	cereal	IVW radial	132	0.000143243	0.249236	0.999541
F_Streptococcaceae_RNT	oat cereal vs. any other	cereal	Inverse variance weighted (multiplicative random effects)	132	0.000143243	0.249236	0.999541
F_Streptococcaceae_RNT	oat cereal vs. any other	cereal	Inverse variance weighted (fixed effects)	132	0.000143243	0.26336	0.999566
F_Streptococcaceae_RNT	oat cereal vs. any other	cereal	Simple mode	132	-0.369845	1.07311	0.730912
F_Streptococcaceae_RNT	oat cereal vs. any other	cereal	Weighted mode	132	-0.675339	1.00959	0.504722
F_Streptococcaceae_RNT	oat cereal vs. any other	cereal	Weighted mode (NOME)	132	-0.718981	1.02058	0.482384
F_Streptococcaceae_RNT	oat cereal vs. any other	cereal	Simple mode (NOME)	132	-0.369845	1.10826	0.739128
F_Streptococcaceae_RNT	oat cereal vs. any other	cereal	Robust adjusted profile score (RAPS)	132	0.0187517	0.286229	0.947766
F_Streptococcaceae_RNT	oat cereal vs. any other	cereal	Sign concordance test	132	0.0454545	NA	0.663585
F_Streptococcaceae_RNT	oat cereal vs. any other	cereal	Unweighted regression	132	0.327079	3.69323	0.92943
F_Sutterellaceae_RNT	oat cereal vs. any other	cereal	Maximum likelihood	132	0.507284	0.263681	0.054373
F_Sutterellaceae_RNT	oat cereal vs. any other	cereal	MR Egger	132	0.657939	0.677126	0.333022
F_Sutterellaceae_RNT	oat cereal vs. any other	cereal	MR Egger (bootstrap)	132	0.0137392	0.649834	0.502
F_Sutterellaceae_RNT	oat cereal vs. any other	cereal	Simple median	132	0.515301	0.366906	0.160185
F_Sutterellaceae_RNT	oat cereal vs. any other	cereal	Weighted median	132	0.370613	0.361296	0.304991
F_Sutterellaceae_RNT	oat cereal vs. any other	cereal	Penalised weighted median	132	0.354944	0.357705	0.32106
F_Sutterellaceae_RNT	oat cereal vs. any other	cereal	Inverse variance weighted	132	0.483826	0.2574	0.0601537
F_Sutterellaceae_RNT	oat cereal vs. any other	cereal	IVW radial	132	0.483898	0.240616	0.0443169
F_Sutterellaceae_RNT	oat cereal vs. any other	cereal	Inverse variance weighted (multiplicative random effects)	132	0.483826	0.240613	0.0443455
F_Sutterellaceae_RNT	oat cereal vs. any other	cereal	Inverse variance weighted (fixed effects)	132	0.483826	0.2574	0.0601537
F_Sutterellaceae_RNT	oat cereal vs. any other	cereal	Simple mode	132	0.210201	1.05656	0.842612
F_Sutterellaceae_RNT	oat cereal vs. any other	cereal	Weighted mode	132	-0.111532	0.995986	0.91101
F_Sutterellaceae_RNT	oat cereal vs. any other	cereal	Weighted mode (NOME)	132	-0.111532	1.00134	0.911483
F_Sutterellaceae_RNT	oat cereal vs. any other	cereal	Simple mode (NOME)	132	0.210201	0.97775	0.830113
F_Sutterellaceae_RNT	oat cereal vs. any other	cereal	Robust adjusted profile score (RAPS)	132	0.507031	0.280152	0.0703209
F_Sutterellaceae_RNT	oat cereal vs. any other	cereal	Sign concordance test	132	0.136364	NA	0.138668
F_Sutterellaceae_RNT	oat cereal vs. any other	cereal	Unweighted regression	132	0.694004	3.69323	0.850945
F_Veillonellaceae_RNT	oat cereal vs. any other	cereal	Maximum likelihood	132	0.055878	0.296788	0.850661
F_Veillonellaceae_RNT	oat cereal vs. any other	cereal	MR Egger	132	-0.554051	0.778075	0.477691
F_Veillonellaceae_RNT	oat cereal vs. any other	cereal	MR Egger (bootstrap)	132	0.287092	0.723876	0.346
F_Veillonellaceae_RNT	oat cereal vs. any other	cereal	Simple median	132	0.264996	0.440686	0.547623
F_Veillonellaceae_RNT	oat cereal vs. any other	cereal	Weighted median	132	0.229806	0.421571	0.585673
F_Veillonellaceae_RNT	oat cereal vs. any other	cereal	Penalised weighted median	132	0.207517	0.427503	0.627381
F_Veillonellaceae_RNT	oat cereal vs. any other	cereal	Inverse variance weighted	132	0.0536191	0.296548	0.856516
F_Veillonellaceae_RNT	oat cereal vs. any other	cereal	IVW radial	132	0.0536193	0.296548	0.856516
F_Veillonellaceae_RNT	oat cereal vs. any other	cereal	Inverse variance weighted (multiplicative random effects)	132	0.0536191	0.296548	0.856516
F_Veillonellaceae_RNT	oat cereal vs. any other	cereal	Inverse variance weighted (fixed effects)	132	0.0536191	0.288657	0.852638
F_Veillonellaceae_RNT	oat cereal vs. any other	cereal	Simple mode	132	1.33296	1.19873	0.268183
F_Veillonellaceae_RNT	oat cereal vs. any other	cereal	Weighted mode	132	1.10596	1.15109	0.338426
F_Veillonellaceae_RNT	oat cereal vs. any other	cereal	Weighted mode (NOME)	132	1.15136	1.15797	0.321914
F_Veillonellaceae_RNT	oat cereal vs. any other	cereal	Simple mode (NOME)	132	1.33296	1.20308	0.269908
F_Veillonellaceae_RNT	oat cereal vs. any other	cereal	Robust adjusted profile score (RAPS)	132	0.0132053	0.322527	0.967341
F_Veillonellaceae_RNT	oat cereal vs. any other	cereal	Sign concordance test	132	0.0757576	NA	0.433537
F_Veillonellaceae_RNT	oat cereal vs. any other	cereal	Unweighted regression	132	-0.532122	3.69323	0.885437
G_Acidaminococcus_RNT	oat cereal vs. any other	cereal	Maximum likelihood	132	-0.463971	0.638997	0.467782
G_Acidaminococcus_RNT	oat cereal vs. any other	cereal	MR Egger	132	-1.00812	1.64997	0.542273
G_Acidaminococcus_RNT	oat cereal vs. any other	cereal	MR Egger (bootstrap)	132	-0.0753829	1.5192	0.482
G_Acidaminococcus_RNT	oat cereal vs. any other	cereal	Simple median	132	-0.697617	0.895798	0.436117
G_Acidaminococcus_RNT	oat cereal vs. any other	cereal	Weighted median	132	-0.842801	0.926704	0.363107
G_Acidaminococcus_RNT	oat cereal vs. any other	cereal	Penalised weighted median	132	-0.835594	0.891488	0.348603
G_Acidaminococcus_RNT	oat cereal vs. any other	cereal	Inverse variance weighted	132	-0.468022	0.628003	0.456118
G_Acidaminococcus_RNT	oat cereal vs. any other	cereal	IVW radial	132	-0.468031	0.628007	0.456112
G_Acidaminococcus_RNT	oat cereal vs. any other	cereal	Inverse variance weighted (multiplicative random effects)	132	-0.468022	0.628003	0.456118
G_Acidaminococcus_RNT	oat cereal vs. any other	cereal	Inverse variance weighted (fixed effects)	132	-0.468022	0.62214	0.451885
G_Acidaminococcus_RNT	oat cereal vs. any other	cereal	Simple mode	132	-1.05729	2.61173	0.686268
G_Acidaminococcus_RNT	oat cereal vs. any other	cereal	Weighted mode	132	-1.27515	2.25082	0.572006
G_Acidaminococcus_RNT	oat cereal vs. any other	cereal	Weighted mode (NOME)	132	-1.27515	2.42073	0.599251
G_Acidaminococcus_RNT	oat cereal vs. any other	cereal	Simple mode (NOME)	132	-1.05729	2.57787	0.682372
G_Acidaminococcus_RNT	oat cereal vs. any other	cereal	Robust adjusted profile score (RAPS)	132	-0.512727	0.67421	0.446964
G_Acidaminococcus_RNT	oat cereal vs. any other	cereal	Sign concordance test	132	-0.106061	NA	0.257761
G_Acidaminococcus_RNT	oat cereal vs. any other	cereal	Unweighted regression	132	-0.520242	3.69323	0.887978
G_Aestuariispira_RNT	oat cereal vs. any other	cereal	Maximum likelihood	132	-0.154355	0.489934	0.752722
G_Aestuariispira_RNT	oat cereal vs. any other	cereal	MR Egger	132	-0.802175	1.32574	0.546181
G_Aestuariispira_RNT	oat cereal vs. any other	cereal	MR Egger (bootstrap)	132	-0.212997	1.24947	0.439
G_Aestuariispira_RNT	oat cereal vs. any other	cereal	Simple median	132	0.338169	0.672632	0.615137
G_Aestuariispira_RNT	oat cereal vs. any other	cereal	Weighted median	132	0.0732766	0.68926	0.915335
G_Aestuariispira_RNT	oat cereal vs. any other	cereal	Penalised weighted median	132	0.0406959	0.707422	0.954125
G_Aestuariispira_RNT	oat cereal vs. any other	cereal	Inverse variance weighted	132	-0.152211	0.505184	0.763186
G_Aestuariispira_RNT	oat cereal vs. any other	cereal	IVW radial	132	-0.152207	0.505184	0.763193
G_Aestuariispira_RNT	oat cereal vs. any other	cereal	Inverse variance weighted (multiplicative random effects)	132	-0.152211	0.505184	0.763186
G_Aestuariispira_RNT	oat cereal vs. any other	cereal	Inverse variance weighted (fixed effects)	132	-0.152211	0.47551	0.748892
G_Aestuariispira_RNT	oat cereal vs. any other	cereal	Simple mode	132	2.11676	2.07272	0.309021
G_Aestuariispira_RNT	oat cereal vs. any other	cereal	Weighted mode	132	2.11676	1.98018	0.287049
G_Aestuariispira_RNT	oat cereal vs. any other	cereal	Weighted mode (NOME)	132	2.19937	2.36071	0.353227
G_Aestuariispira_RNT	oat cereal vs. any other	cereal	Simple mode (NOME)	132	2.11676	2.11382	0.318486
G_Aestuariispira_RNT	oat cereal vs. any other	cereal	Robust adjusted profile score (RAPS)	132	-0.160651	0.534434	0.763719
G_Aestuariispira_RNT	oat cereal vs. any other	cereal	Sign concordance test	132	0.0454545	NA	0.663585
G_Aestuariispira_RNT	oat cereal vs. any other	cereal	Unweighted regression	132	0.720776	3.69323	0.845266
G_Akkermansia_RNT	oat cereal vs. any other	cereal	Maximum likelihood	132	0.61307	0.326425	0.060363
G_Akkermansia_RNT	oat cereal vs. any other	cereal	MR Egger	132	0.920107	0.858299	0.285701
G_Akkermansia_RNT	oat cereal vs. any other	cereal	MR Egger (bootstrap)	132	0.908612	0.795541	0.129
G_Akkermansia_RNT	oat cereal vs. any other	cereal	Simple median	132	0.799221	0.471233	0.0898816
G_Akkermansia_RNT	oat cereal vs. any other	cereal	Weighted median	132	0.899097	0.458412	0.0498404
G_Akkermansia_RNT	oat cereal vs. any other	cereal	Penalised weighted median	132	0.898918	0.466433	0.0539526
G_Akkermansia_RNT	oat cereal vs. any other	cereal	Inverse variance weighted	132	0.598934	0.32354	0.0641418
G_Akkermansia_RNT	oat cereal vs. any other	cereal	IVW radial	132	0.598762	0.323544	0.0642214
G_Akkermansia_RNT	oat cereal vs. any other	cereal	Inverse variance weighted (multiplicative random effects)	132	0.598934	0.32354	0.0641418
G_Akkermansia_RNT	oat cereal vs. any other	cereal	Inverse variance weighted (fixed effects)	132	0.598934	0.31747	0.0592159
G_Akkermansia_RNT	oat cereal vs. any other	cereal	Simple mode	132	1.49485	1.33816	0.266
G_Akkermansia_RNT	oat cereal vs. any other	cereal	Weighted mode	132	1.44588	1.36696	0.292126
G_Akkermansia_RNT	oat cereal vs. any other	cereal	Weighted mode (NOME)	132	1.49485	1.37938	0.280484
G_Akkermansia_RNT	oat cereal vs. any other	cereal	Simple mode (NOME)	132	1.49485	1.36445	0.275279
G_Akkermansia_RNT	oat cereal vs. any other	cereal	Robust adjusted profile score (RAPS)	132	0.61847	0.343688	0.0719381
G_Akkermansia_RNT	oat cereal vs. any other	cereal	Sign concordance test	132	0.181818	NA	0.0448854
G_Akkermansia_RNT	oat cereal vs. any other	cereal	Unweighted regression	132	0.450483	3.69323	0.902918
G_Alistipes_RNT	oat cereal vs. any other	cereal	Maximum likelihood	132	0.168262	0.252238	0.504722
G_Alistipes_RNT	oat cereal vs. any other	cereal	MR Egger	132	0.348233	0.647714	0.591749
G_Alistipes_RNT	oat cereal vs. any other	cereal	MR Egger (bootstrap)	132	0.172409	0.625134	0.384
G_Alistipes_RNT	oat cereal vs. any other	cereal	Simple median	132	-0.00708089	0.357848	0.984213
G_Alistipes_RNT	oat cereal vs. any other	cereal	Weighted median	132	-0.0107086	0.342973	0.975092
G_Alistipes_RNT	oat cereal vs. any other	cereal	Penalised weighted median	132	-0.0140518	0.350098	0.967984
G_Alistipes_RNT	oat cereal vs. any other	cereal	Inverse variance weighted	132	0.162555	0.246752	0.510039
G_Alistipes_RNT	oat cereal vs. any other	cereal	IVW radial	132	0.162557	0.223521	0.467068
G_Alistipes_RNT	oat cereal vs. any other	cereal	Inverse variance weighted (multiplicative random effects)	132	0.162555	0.223521	0.467075
G_Alistipes_RNT	oat cereal vs. any other	cereal	Inverse variance weighted (fixed effects)	132	0.162555	0.246752	0.510039
G_Alistipes_RNT	oat cereal vs. any other	cereal	Simple mode	132	-0.229286	0.977594	0.814931
G_Alistipes_RNT	oat cereal vs. any other	cereal	Weighted mode	132	-0.229286	0.990057	0.817218
G_Alistipes_RNT	oat cereal vs. any other	cereal	Weighted mode (NOME)	132	-0.264613	1.01432	0.794597
G_Alistipes_RNT	oat cereal vs. any other	cereal	Simple mode (NOME)	132	-0.229286	1.00349	0.819622
G_Alistipes_RNT	oat cereal vs. any other	cereal	Robust adjusted profile score (RAPS)	132	0.101047	0.268687	0.706859
G_Alistipes_RNT	oat cereal vs. any other	cereal	Sign concordance test	132	0	NA	1
G_Alistipes_RNT	oat cereal vs. any other	cereal	Unweighted regression	132	0.326238	3.69323	0.929611
G_Alloprevotella_RNT	oat cereal vs. any other	cereal	Maximum likelihood	132	-0.288311	0.59629	0.628736
G_Alloprevotella_RNT	oat cereal vs. any other	cereal	MR Egger	132	0.465069	1.56845	0.76731
G_Alloprevotella_RNT	oat cereal vs. any other	cereal	MR Egger (bootstrap)	132	-0.992741	1.42045	0.24
G_Alloprevotella_RNT	oat cereal vs. any other	cereal	Simple median	132	-0.462588	0.859306	0.590351
G_Alloprevotella_RNT	oat cereal vs. any other	cereal	Weighted median	132	-0.636454	0.844874	0.451263
G_Alloprevotella_RNT	oat cereal vs. any other	cereal	Penalised weighted median	132	-0.634618	0.897687	0.479599
G_Alloprevotella_RNT	oat cereal vs. any other	cereal	Inverse variance weighted	132	-0.281531	0.59785	0.637709
G_Alloprevotella_RNT	oat cereal vs. any other	cereal	IVW radial	132	-0.281513	0.597851	0.63773
G_Alloprevotella_RNT	oat cereal vs. any other	cereal	Inverse variance weighted (multiplicative random effects)	132	-0.281531	0.59785	0.637709
G_Alloprevotella_RNT	oat cereal vs. any other	cereal	Inverse variance weighted (fixed effects)	132	-0.281531	0.579097	0.626858
G_Alloprevotella_RNT	oat cereal vs. any other	cereal	Simple mode	132	-0.258704	2.55336	0.919452
G_Alloprevotella_RNT	oat cereal vs. any other	cereal	Weighted mode	132	-0.440369	2.34696	0.851454
G_Alloprevotella_RNT	oat cereal vs. any other	cereal	Weighted mode (NOME)	132	-0.440369	2.34187	0.851135
G_Alloprevotella_RNT	oat cereal vs. any other	cereal	Simple mode (NOME)	132	-0.258704	2.56843	0.919923
G_Alloprevotella_RNT	oat cereal vs. any other	cereal	Robust adjusted profile score (RAPS)	132	-0.295661	0.68261	0.664918
G_Alloprevotella_RNT	oat cereal vs. any other	cereal	Sign concordance test	132	-0.0606061	NA	0.542507
G_Alloprevotella_RNT	oat cereal vs. any other	cereal	Unweighted regression	132	0.362313	3.69323	0.921851
G_Anaerostipes_RNT	oat cereal vs. any other	cereal	Maximum likelihood	132	-0.0653995	0.258643	0.800379
G_Anaerostipes_RNT	oat cereal vs. any other	cereal	MR Egger	132	0.586111	0.663295	0.378524
G_Anaerostipes_RNT	oat cereal vs. any other	cereal	MR Egger (bootstrap)	132	0.404298	0.634001	0.258
G_Anaerostipes_RNT	oat cereal vs. any other	cereal	Simple median	132	-0.391505	0.360419	0.27737
G_Anaerostipes_RNT	oat cereal vs. any other	cereal	Weighted median	132	-0.116662	0.368185	0.751352
G_Anaerostipes_RNT	oat cereal vs. any other	cereal	Penalised weighted median	132	-0.112692	0.362683	0.756016
G_Anaerostipes_RNT	oat cereal vs. any other	cereal	Inverse variance weighted	132	-0.0642462	0.25231	0.799008
G_Anaerostipes_RNT	oat cereal vs. any other	cereal	IVW radial	132	-0.0642472	0.246302	0.79421
G_Anaerostipes_RNT	oat cereal vs. any other	cereal	Inverse variance weighted (multiplicative random effects)	132	-0.0642462	0.246301	0.794213
G_Anaerostipes_RNT	oat cereal vs. any other	cereal	Inverse variance weighted (fixed effects)	132	-0.0642462	0.25231	0.799008
G_Anaerostipes_RNT	oat cereal vs. any other	cereal	Simple mode	132	-0.948537	1.09473	0.387826
G_Anaerostipes_RNT	oat cereal vs. any other	cereal	Weighted mode	132	-0.771346	1.14126	0.500312
G_Anaerostipes_RNT	oat cereal vs. any other	cereal	Weighted mode (NOME)	132	-0.815644	1.14385	0.477072
G_Anaerostipes_RNT	oat cereal vs. any other	cereal	Simple mode (NOME)	132	-0.948537	1.09635	0.388522
G_Anaerostipes_RNT	oat cereal vs. any other	cereal	Robust adjusted profile score (RAPS)	132	-0.0336315	0.27387	0.902265
G_Anaerostipes_RNT	oat cereal vs. any other	cereal	Sign concordance test	132	-0.0909091	NA	0.33838
G_Anaerostipes_RNT	oat cereal vs. any other	cereal	Unweighted regression	132	0.161351	3.69323	0.965153
G_Bacteroides_RNT	oat cereal vs. any other	cereal	Maximum likelihood	132	0.507087	0.257201	0.0486598
G_Bacteroides_RNT	oat cereal vs. any other	cereal	MR Egger	132	0.273897	0.706544	0.698903
G_Bacteroides_RNT	oat cereal vs. any other	cereal	MR Egger (bootstrap)	132	0.590307	0.641681	0.18
G_Bacteroides_RNT	oat cereal vs. any other	cereal	Simple median	132	0.441389	0.35577	0.214732
G_Bacteroides_RNT	oat cereal vs. any other	cereal	Weighted median	132	0.348529	0.36723	0.342583
G_Bacteroides_RNT	oat cereal vs. any other	cereal	Penalised weighted median	132	0.332876	0.370148	0.36849
G_Bacteroides_RNT	oat cereal vs. any other	cereal	Inverse variance weighted	132	0.497081	0.268059	0.0636863
G_Bacteroides_RNT	oat cereal vs. any other	cereal	IVW radial	132	0.497149	0.268061	0.0636519
G_Bacteroides_RNT	oat cereal vs. any other	cereal	Inverse variance weighted (multiplicative random effects)	132	0.497081	0.268059	0.0636863
G_Bacteroides_RNT	oat cereal vs. any other	cereal	Inverse variance weighted (fixed effects)	132	0.497081	0.249075	0.0459655
G_Bacteroides_RNT	oat cereal vs. any other	cereal	Simple mode	132	0.438446	1.07999	0.685424
G_Bacteroides_RNT	oat cereal vs. any other	cereal	Weighted mode	132	0.280371	0.957502	0.770127
G_Bacteroides_RNT	oat cereal vs. any other	cereal	Weighted mode (NOME)	132	0.280371	1.03724	0.787352
G_Bacteroides_RNT	oat cereal vs. any other	cereal	Simple mode (NOME)	132	0.438446	1.1043	0.691987
G_Bacteroides_RNT	oat cereal vs. any other	cereal	Robust adjusted profile score (RAPS)	132	0.474914	0.292033	0.1039
G_Bacteroides_RNT	oat cereal vs. any other	cereal	Sign concordance test	132	0.121212	NA	0.191499
G_Bacteroides_RNT	oat cereal vs. any other	cereal	Unweighted regression	132	0.525559	3.69323	0.88684
G_Barnesiella_RNT	oat cereal vs. any other	cereal	Maximum likelihood	132	0.301692	0.276721	0.275608
G_Barnesiella_RNT	oat cereal vs. any other	cereal	MR Egger	132	-0.400676	0.725728	0.581826
G_Barnesiella_RNT	oat cereal vs. any other	cereal	MR Egger (bootstrap)	132	0.825841	0.689311	0.113
G_Barnesiella_RNT	oat cereal vs. any other	cereal	Simple median	132	0.0383533	0.389159	0.921492
G_Barnesiella_RNT	oat cereal vs. any other	cereal	Weighted median	132	0.0791044	0.404783	0.845061
G_Barnesiella_RNT	oat cereal vs. any other	cereal	Penalised weighted median	132	0.0514811	0.408085	0.899611
G_Barnesiella_RNT	oat cereal vs. any other	cereal	Inverse variance weighted	132	0.286198	0.276008	0.299774
G_Barnesiella_RNT	oat cereal vs. any other	cereal	IVW radial	132	0.286191	0.276009	0.299786
G_Barnesiella_RNT	oat cereal vs. any other	cereal	Inverse variance weighted (multiplicative random effects)	132	0.286198	0.276008	0.299774
G_Barnesiella_RNT	oat cereal vs. any other	cereal	Inverse variance weighted (fixed effects)	132	0.286198	0.268907	0.287192
G_Barnesiella_RNT	oat cereal vs. any other	cereal	Simple mode	132	-0.687227	1.20481	0.569382
G_Barnesiella_RNT	oat cereal vs. any other	cereal	Weighted mode	132	-0.687227	1.24371	0.581504
G_Barnesiella_RNT	oat cereal vs. any other	cereal	Weighted mode (NOME)	132	-0.687227	1.24934	0.583206
G_Barnesiella_RNT	oat cereal vs. any other	cereal	Simple mode (NOME)	132	-0.687227	1.3023	0.598599
G_Barnesiella_RNT	oat cereal vs. any other	cereal	Robust adjusted profile score (RAPS)	132	0.288067	0.293413	0.326209
G_Barnesiella_RNT	oat cereal vs. any other	cereal	Sign concordance test	132	0.0151515	NA	0.930684
G_Barnesiella_RNT	oat cereal vs. any other	cereal	Unweighted regression	132	-0.0800971	3.69323	0.982697
G_Bifidobacterium_RNT	oat cereal vs. any other	cereal	Maximum likelihood	132	-0.207101	0.270819	0.444437
G_Bifidobacterium_RNT	oat cereal vs. any other	cereal	MR Egger	132	-0.637705	0.707032	0.368753
G_Bifidobacterium_RNT	oat cereal vs. any other	cereal	MR Egger (bootstrap)	132	0.418436	0.692114	0.285
G_Bifidobacterium_RNT	oat cereal vs. any other	cereal	Simple median	132	-0.0958802	0.378643	0.800098
G_Bifidobacterium_RNT	oat cereal vs. any other	cereal	Weighted median	132	-0.0716527	0.378124	0.849705
G_Bifidobacterium_RNT	oat cereal vs. any other	cereal	Penalised weighted median	132	-0.0716484	0.377935	0.849639
G_Bifidobacterium_RNT	oat cereal vs. any other	cereal	Inverse variance weighted	132	-0.203636	0.268809	0.448721
G_Bifidobacterium_RNT	oat cereal vs. any other	cereal	IVW radial	132	-0.203635	0.26881	0.448725
G_Bifidobacterium_RNT	oat cereal vs. any other	cereal	Inverse variance weighted (multiplicative random effects)	132	-0.203636	0.268809	0.448721
G_Bifidobacterium_RNT	oat cereal vs. any other	cereal	Inverse variance weighted (fixed effects)	132	-0.203636	0.263367	0.439401
G_Bifidobacterium_RNT	oat cereal vs. any other	cereal	Simple mode	132	0.0478098	1.078	0.964692
G_Bifidobacterium_RNT	oat cereal vs. any other	cereal	Weighted mode	132	0.0478098	1.08556	0.964938
G_Bifidobacterium_RNT	oat cereal vs. any other	cereal	Weighted mode (NOME)	132	0.0478098	1.2219	0.968848
G_Bifidobacterium_RNT	oat cereal vs. any other	cereal	Simple mode (NOME)	132	0.0478098	1.14496	0.966756
G_Bifidobacterium_RNT	oat cereal vs. any other	cereal	Robust adjusted profile score (RAPS)	132	-0.185519	0.285007	0.515092
G_Bifidobacterium_RNT	oat cereal vs. any other	cereal	Sign concordance test	132	-0.0757576	NA	0.433537
G_Bifidobacterium_RNT	oat cereal vs. any other	cereal	Unweighted regression	132	-0.502882	3.69323	0.891692
G_Blautia_RNT	oat cereal vs. any other	cereal	Maximum likelihood	132	-0.200331	0.251414	0.425557
G_Blautia_RNT	oat cereal vs. any other	cereal	MR Egger	132	-0.647389	0.671953	0.337113
G_Blautia_RNT	oat cereal vs. any other	cereal	MR Egger (bootstrap)	132	0.432435	0.581684	0.23
G_Blautia_RNT	oat cereal vs. any other	cereal	Simple median	132	0.0129998	0.357751	0.971013
G_Blautia_RNT	oat cereal vs. any other	cereal	Weighted median	132	0.0843396	0.355899	0.812675
G_Blautia_RNT	oat cereal vs. any other	cereal	Penalised weighted median	132	0.11511	0.347118	0.740179
G_Blautia_RNT	oat cereal vs. any other	cereal	Inverse variance weighted	132	-0.195984	0.255111	0.44235
G_Blautia_RNT	oat cereal vs. any other	cereal	IVW radial	132	-0.195984	0.255112	0.442352
G_Blautia_RNT	oat cereal vs. any other	cereal	Inverse variance weighted (multiplicative random effects)	132	-0.195984	0.255111	0.44235
G_Blautia_RNT	oat cereal vs. any other	cereal	Inverse variance weighted (fixed effects)	132	-0.195984	0.244148	0.422133
G_Blautia_RNT	oat cereal vs. any other	cereal	Simple mode	132	0.358087	1.00576	0.722385
G_Blautia_RNT	oat cereal vs. any other	cereal	Weighted mode	132	0.498113	1.03591	0.631427
G_Blautia_RNT	oat cereal vs. any other	cereal	Weighted mode (NOME)	132	0.591464	1.01138	0.559683
G_Blautia_RNT	oat cereal vs. any other	cereal	Simple mode (NOME)	132	0.358087	1.08822	0.742639
G_Blautia_RNT	oat cereal vs. any other	cereal	Robust adjusted profile score (RAPS)	132	-0.072675	0.271575	0.789003
G_Blautia_RNT	oat cereal vs. any other	cereal	Sign concordance test	132	0	NA	1
G_Blautia_RNT	oat cereal vs. any other	cereal	Unweighted regression	132	-0.602276	3.69323	0.870459
G_Butyricicoccus_RNT	oat cereal vs. any other	cereal	Maximum likelihood	132	0.0682584	0.259169	0.792262
G_Butyricicoccus_RNT	oat cereal vs. any other	cereal	MR Egger	132	0.108175	0.665007	0.871033
G_Butyricicoccus_RNT	oat cereal vs. any other	cereal	MR Egger (bootstrap)	132	0.0140655	0.610279	0.49
G_Butyricicoccus_RNT	oat cereal vs. any other	cereal	Simple median	132	0.324432	0.361288	0.369193
G_Butyricicoccus_RNT	oat cereal vs. any other	cereal	Weighted median	132	0.286322	0.37333	0.443117
G_Butyricicoccus_RNT	oat cereal vs. any other	cereal	Penalised weighted median	132	0.311407	0.372324	0.402937
G_Butyricicoccus_RNT	oat cereal vs. any other	cereal	Inverse variance weighted	132	0.0658748	0.252862	0.794465
G_Butyricicoccus_RNT	oat cereal vs. any other	cereal	IVW radial	132	0.0658753	0.243074	0.786383
G_Butyricicoccus_RNT	oat cereal vs. any other	cereal	Inverse variance weighted (multiplicative random effects)	132	0.0658748	0.243073	0.786385
G_Butyricicoccus_RNT	oat cereal vs. any other	cereal	Inverse variance weighted (fixed effects)	132	0.0658748	0.252862	0.794465
G_Butyricicoccus_RNT	oat cereal vs. any other	cereal	Simple mode	132	1.07604	1.03725	0.301462
G_Butyricicoccus_RNT	oat cereal vs. any other	cereal	Weighted mode	132	1.157	1.00824	0.253248
G_Butyricicoccus_RNT	oat cereal vs. any other	cereal	Weighted mode (NOME)	132	1.19748	1.0873	0.27277
G_Butyricicoccus_RNT	oat cereal vs. any other	cereal	Simple mode (NOME)	132	1.07604	1.19023	0.367623
G_Butyricicoccus_RNT	oat cereal vs. any other	cereal	Robust adjusted profile score (RAPS)	132	0.0630164	0.274529	0.818446
G_Butyricicoccus_RNT	oat cereal vs. any other	cereal	Sign concordance test	132	0.121212	NA	0.191499
G_Butyricicoccus_RNT	oat cereal vs. any other	cereal	Unweighted regression	132	0.117897	3.69323	0.974534
G_Butyrivibrio_RNT	oat cereal vs. any other	cereal	Maximum likelihood	132	-0.0937065	0.619743	0.879816
G_Butyrivibrio_RNT	oat cereal vs. any other	cereal	MR Egger	132	0.0553952	1.58792	0.972225
G_Butyrivibrio_RNT	oat cereal vs. any other	cereal	MR Egger (bootstrap)	132	-0.532163	1.48373	0.368
G_Butyrivibrio_RNT	oat cereal vs. any other	cereal	Simple median	132	0.417574	0.87375	0.632714
G_Butyrivibrio_RNT	oat cereal vs. any other	cereal	Weighted median	132	0.407779	0.887268	0.645811
G_Butyrivibrio_RNT	oat cereal vs. any other	cereal	Penalised weighted median	132	0.397769	0.887222	0.653914
G_Butyrivibrio_RNT	oat cereal vs. any other	cereal	Inverse variance weighted	132	-0.0915258	0.609161	0.880568
G_Butyrivibrio_RNT	oat cereal vs. any other	cereal	IVW radial	132	-0.0915256	0.609161	0.880568
G_Butyrivibrio_RNT	oat cereal vs. any other	cereal	Inverse variance weighted (multiplicative random effects)	132	-0.0915258	0.609161	0.880568
G_Butyrivibrio_RNT	oat cereal vs. any other	cereal	Inverse variance weighted (fixed effects)	132	-0.0915258	0.603565	0.879469
G_Butyrivibrio_RNT	oat cereal vs. any other	cereal	Simple mode	132	2.43519	2.57794	0.346589
G_Butyrivibrio_RNT	oat cereal vs. any other	cereal	Weighted mode	132	2.33009	2.42048	0.337494
G_Butyrivibrio_RNT	oat cereal vs. any other	cereal	Weighted mode (NOME)	132	2.54029	2.55844	0.322588
G_Butyrivibrio_RNT	oat cereal vs. any other	cereal	Simple mode (NOME)	132	2.43519	2.6818	0.365523
G_Butyrivibrio_RNT	oat cereal vs. any other	cereal	Robust adjusted profile score (RAPS)	132	-0.188545	0.654047	0.773137
G_Butyrivibrio_RNT	oat cereal vs. any other	cereal	Sign concordance test	132	0.0454545	NA	0.663585
G_Butyrivibrio_RNT	oat cereal vs. any other	cereal	Unweighted regression	132	-0.124359	3.69323	0.973139
G_Clostridium_IV_RNT	oat cereal vs. any other	cereal	Maximum likelihood	132	-0.143568	0.256367	0.575472
G_Clostridium_IV_RNT	oat cereal vs. any other	cereal	MR Egger	132	-0.0550748	0.662611	0.933886
G_Clostridium_IV_RNT	oat cereal vs. any other	cereal	MR Egger (bootstrap)	132	0.0930973	0.614546	0.445
G_Clostridium_IV_RNT	oat cereal vs. any other	cereal	Simple median	132	-0.346288	0.371267	0.350965
G_Clostridium_IV_RNT	oat cereal vs. any other	cereal	Weighted median	132	-0.334522	0.360577	0.353543
G_Clostridium_IV_RNT	oat cereal vs. any other	cereal	Penalised weighted median	132	-0.332999	0.379265	0.379938
G_Clostridium_IV_RNT	oat cereal vs. any other	cereal	Inverse variance weighted	132	-0.139598	0.251451	0.57878
G_Clostridium_IV_RNT	oat cereal vs. any other	cereal	IVW radial	132	-0.139596	0.251452	0.578787
G_Clostridium_IV_RNT	oat cereal vs. any other	cereal	Inverse variance weighted (multiplicative random effects)	132	-0.139598	0.251451	0.57878
G_Clostridium_IV_RNT	oat cereal vs. any other	cereal	Inverse variance weighted (fixed effects)	132	-0.139598	0.249607	0.575978
G_Clostridium_IV_RNT	oat cereal vs. any other	cereal	Simple mode	132	-0.856393	1.09105	0.433913
G_Clostridium_IV_RNT	oat cereal vs. any other	cereal	Weighted mode	132	-0.771745	1.08045	0.476325
G_Clostridium_IV_RNT	oat cereal vs. any other	cereal	Weighted mode (NOME)	132	-0.856393	1.27765	0.503853
G_Clostridium_IV_RNT	oat cereal vs. any other	cereal	Simple mode (NOME)	132	-0.856393	1.20579	0.478821
G_Clostridium_IV_RNT	oat cereal vs. any other	cereal	Robust adjusted profile score (RAPS)	132	-0.107739	0.27713	0.697449
G_Clostridium_IV_RNT	oat cereal vs. any other	cereal	Sign concordance test	132	-0.0606061	NA	0.542507
G_Clostridium_IV_RNT	oat cereal vs. any other	cereal	Unweighted regression	132	0.138203	3.69323	0.97015
G_Clostridium_sensu_stricto_RNT	oat cereal vs. any other	cereal	Maximum likelihood	132	-0.356294	0.305761	0.24391
G_Clostridium_sensu_stricto_RNT	oat cereal vs. any other	cereal	MR Egger	132	0.405996	0.789297	0.607862
G_Clostridium_sensu_stricto_RNT	oat cereal vs. any other	cereal	MR Egger (bootstrap)	132	-1.23365	0.756837	0.05
G_Clostridium_sensu_stricto_RNT	oat cereal vs. any other	cereal	Simple median	132	-0.63753	0.42428	0.132938
G_Clostridium_sensu_stricto_RNT	oat cereal vs. any other	cereal	Weighted median	132	-0.915047	0.427468	0.0323048
G_Clostridium_sensu_stricto_RNT	oat cereal vs. any other	cereal	Penalised weighted median	132	-0.924237	0.460995	0.0449768
G_Clostridium_sensu_stricto_RNT	oat cereal vs. any other	cereal	Inverse variance weighted	132	-0.347013	0.302268	0.250956
G_Clostridium_sensu_stricto_RNT	oat cereal vs. any other	cereal	IVW radial	132	-0.346975	0.302269	0.251009
G_Clostridium_sensu_stricto_RNT	oat cereal vs. any other	cereal	Inverse variance weighted (multiplicative random effects)	132	-0.347013	0.302268	0.250956
G_Clostridium_sensu_stricto_RNT	oat cereal vs. any other	cereal	Inverse variance weighted (fixed effects)	132	-0.347013	0.297367	0.24323
G_Clostridium_sensu_stricto_RNT	oat cereal vs. any other	cereal	Simple mode	132	-1.55989	1.29627	0.231007
G_Clostridium_sensu_stricto_RNT	oat cereal vs. any other	cereal	Weighted mode	132	-1.66159	1.24445	0.184125
G_Clostridium_sensu_stricto_RNT	oat cereal vs. any other	cereal	Weighted mode (NOME)	132	-1.76329	1.2035	0.145279
G_Clostridium_sensu_stricto_RNT	oat cereal vs. any other	cereal	Simple mode (NOME)	132	-1.55989	1.28008	0.225191
G_Clostridium_sensu_stricto_RNT	oat cereal vs. any other	cereal	Robust adjusted profile score (RAPS)	132	-0.447079	0.330755	0.176474
G_Clostridium_sensu_stricto_RNT	oat cereal vs. any other	cereal	Sign concordance test	132	-0.136364	NA	0.138668
G_Clostridium_sensu_stricto_RNT	oat cereal vs. any other	cereal	Unweighted regression	132	-0.158817	3.69323	0.9657
G_Clostridium_XlVa_RNT	oat cereal vs. any other	cereal	Maximum likelihood	132	0.165105	0.261114	0.527184
G_Clostridium_XlVa_RNT	oat cereal vs. any other	cereal	MR Egger	132	0.636603	0.676225	0.348242
G_Clostridium_XlVa_RNT	oat cereal vs. any other	cereal	MR Egger (bootstrap)	132	-0.193077	0.652076	0.377
G_Clostridium_XlVa_RNT	oat cereal vs. any other	cereal	Simple median	132	0.0657777	0.372596	0.859871
G_Clostridium_XlVa_RNT	oat cereal vs. any other	cereal	Weighted median	132	0.0635983	0.372205	0.864327
G_Clostridium_XlVa_RNT	oat cereal vs. any other	cereal	Penalised weighted median	132	0.0639781	0.377933	0.865573
G_Clostridium_XlVa_RNT	oat cereal vs. any other	cereal	Inverse variance weighted	132	0.156931	0.256628	0.54086
G_Clostridium_XlVa_RNT	oat cereal vs. any other	cereal	IVW radial	132	0.156929	0.256628	0.540867
G_Clostridium_XlVa_RNT	oat cereal vs. any other	cereal	Inverse variance weighted (multiplicative random effects)	132	0.156931	0.256628	0.54086
G_Clostridium_XlVa_RNT	oat cereal vs. any other	cereal	Inverse variance weighted (fixed effects)	132	0.156931	0.253975	0.53664
G_Clostridium_XlVa_RNT	oat cereal vs. any other	cereal	Simple mode	132	-0.733198	1.05719	0.489202
G_Clostridium_XlVa_RNT	oat cereal vs. any other	cereal	Weighted mode	132	-0.601955	0.95213	0.528346
G_Clostridium_XlVa_RNT	oat cereal vs. any other	cereal	Weighted mode (NOME)	132	-0.645703	1.13302	0.569727
G_Clostridium_XlVa_RNT	oat cereal vs. any other	cereal	Simple mode (NOME)	132	-0.733198	1.11917	0.513535
G_Clostridium_XlVa_RNT	oat cereal vs. any other	cereal	Robust adjusted profile score (RAPS)	132	0.105433	0.277238	0.703724
G_Clostridium_XlVa_RNT	oat cereal vs. any other	cereal	Sign concordance test	132	0.030303	NA	0.794123
G_Clostridium_XlVa_RNT	oat cereal vs. any other	cereal	Unweighted regression	132	0.304783	3.69323	0.934229
G_Clostridium_XVIII_RNT	oat cereal vs. any other	cereal	Maximum likelihood	132	-0.351848	0.258966	0.174253
G_Clostridium_XVIII_RNT	oat cereal vs. any other	cereal	MR Egger	132	0.106455	0.691138	0.877826
G_Clostridium_XVIII_RNT	oat cereal vs. any other	cereal	MR Egger (bootstrap)	132	-0.178344	0.636665	0.397
G_Clostridium_XVIII_RNT	oat cereal vs. any other	cereal	Simple median	132	-0.188063	0.36501	0.606393
G_Clostridium_XVIII_RNT	oat cereal vs. any other	cereal	Weighted median	132	-0.0827565	0.379082	0.82719
G_Clostridium_XVIII_RNT	oat cereal vs. any other	cereal	Penalised weighted median	132	-0.0744488	0.382035	0.845491
G_Clostridium_XVIII_RNT	oat cereal vs. any other	cereal	Inverse variance weighted	132	-0.341865	0.262093	0.192109
G_Clostridium_XVIII_RNT	oat cereal vs. any other	cereal	IVW radial	132	-0.341901	0.262092	0.192061
G_Clostridium_XVIII_RNT	oat cereal vs. any other	cereal	Inverse variance weighted (multiplicative random effects)	132	-0.341865	0.262093	0.192109
G_Clostridium_XVIII_RNT	oat cereal vs. any other	cereal	Inverse variance weighted (fixed effects)	132	-0.341865	0.251229	0.173586
G_Clostridium_XVIII_RNT	oat cereal vs. any other	cereal	Simple mode	132	0.121888	1.10752	0.912534
G_Clostridium_XVIII_RNT	oat cereal vs. any other	cereal	Weighted mode	132	0.216278	1.07733	0.841202
G_Clostridium_XVIII_RNT	oat cereal vs. any other	cereal	Weighted mode (NOME)	132	0.216278	1.0483	0.836866
G_Clostridium_XVIII_RNT	oat cereal vs. any other	cereal	Simple mode (NOME)	132	0.121888	1.09347	0.911415
G_Clostridium_XVIII_RNT	oat cereal vs. any other	cereal	Robust adjusted profile score (RAPS)	132	-0.387572	0.281146	0.168036
G_Clostridium_XVIII_RNT	oat cereal vs. any other	cereal	Sign concordance test	132	-0.0454545	NA	0.663585
G_Clostridium_XVIII_RNT	oat cereal vs. any other	cereal	Unweighted regression	132	-0.109565	3.69323	0.976333
G_Collinsella_RNT	oat cereal vs. any other	cereal	Maximum likelihood	132	0.00793113	0.269949	0.976561
G_Collinsella_RNT	oat cereal vs. any other	cereal	MR Egger	132	0.542185	0.6935	0.435748
G_Collinsella_RNT	oat cereal vs. any other	cereal	MR Egger (bootstrap)	132	0.428183	0.661277	0.249
G_Collinsella_RNT	oat cereal vs. any other	cereal	Simple median	132	-0.220671	0.382449	0.563943
G_Collinsella_RNT	oat cereal vs. any other	cereal	Weighted median	132	-0.14299	0.368235	0.697787
G_Collinsella_RNT	oat cereal vs. any other	cereal	Penalised weighted median	132	-0.2308	0.394023	0.558042
G_Collinsella_RNT	oat cereal vs. any other	cereal	Inverse variance weighted	132	0.00770416	0.263161	0.976645
G_Collinsella_RNT	oat cereal vs. any other	cereal	IVW radial	132	0.00770416	0.254362	0.975837
G_Collinsella_RNT	oat cereal vs. any other	cereal	Inverse variance weighted (multiplicative random effects)	132	0.00770416	0.254362	0.975837
G_Collinsella_RNT	oat cereal vs. any other	cereal	Inverse variance weighted (fixed effects)	132	0.00770416	0.263161	0.976645
G_Collinsella_RNT	oat cereal vs. any other	cereal	Simple mode	132	-0.843949	1.14735	0.463312
G_Collinsella_RNT	oat cereal vs. any other	cereal	Weighted mode	132	-0.722221	1.18036	0.541688
G_Collinsella_RNT	oat cereal vs. any other	cereal	Weighted mode (NOME)	132	-0.762797	1.22943	0.536041
G_Collinsella_RNT	oat cereal vs. any other	cereal	Simple mode (NOME)	132	-0.843949	1.19101	0.479833
G_Collinsella_RNT	oat cereal vs. any other	cereal	Robust adjusted profile score (RAPS)	132	-0.0683284	0.285452	0.810819
G_Collinsella_RNT	oat cereal vs. any other	cereal	Sign concordance test	132	-0.0606061	NA	0.542507
G_Collinsella_RNT	oat cereal vs. any other	cereal	Unweighted regression	132	0.318093	3.69323	0.931364
G_Coprobacter_RNT	oat cereal vs. any other	cereal	Maximum likelihood	132	0.260561	0.314503	0.407396
G_Coprobacter_RNT	oat cereal vs. any other	cereal	MR Egger	132	0.484344	0.807249	0.549555
G_Coprobacter_RNT	oat cereal vs. any other	cereal	MR Egger (bootstrap)	132	0.25236	0.762434	0.373
G_Coprobacter_RNT	oat cereal vs. any other	cereal	Simple median	132	0.440847	0.446279	0.323237
G_Coprobacter_RNT	oat cereal vs. any other	cereal	Weighted median	132	0.431666	0.445602	0.332682
G_Coprobacter_RNT	oat cereal vs. any other	cereal	Penalised weighted median	132	0.427614	0.448915	0.340818
G_Coprobacter_RNT	oat cereal vs. any other	cereal	Inverse variance weighted	132	0.253667	0.306323	0.407613
G_Coprobacter_RNT	oat cereal vs. any other	cereal	IVW radial	132	0.253666	0.306324	0.407615
G_Coprobacter_RNT	oat cereal vs. any other	cereal	Inverse variance weighted (multiplicative random effects)	132	0.253667	0.306323	0.407613
G_Coprobacter_RNT	oat cereal vs. any other	cereal	Inverse variance weighted (fixed effects)	132	0.253667	0.306274	0.407537
G_Coprobacter_RNT	oat cereal vs. any other	cereal	Simple mode	132	0.534799	1.30841	0.683399
G_Coprobacter_RNT	oat cereal vs. any other	cereal	Weighted mode	132	0.429341	1.22355	0.726229
G_Coprobacter_RNT	oat cereal vs. any other	cereal	Weighted mode (NOME)	132	0.429341	1.27014	0.735885
G_Coprobacter_RNT	oat cereal vs. any other	cereal	Simple mode (NOME)	132	0.534799	1.35886	0.694543
G_Coprobacter_RNT	oat cereal vs. any other	cereal	Robust adjusted profile score (RAPS)	132	0.246629	0.333945	0.46019
G_Coprobacter_RNT	oat cereal vs. any other	cereal	Sign concordance test	132	0.106061	NA	0.257761
G_Coprobacter_RNT	oat cereal vs. any other	cereal	Unweighted regression	132	0.415573	3.69323	0.910409
G_Coprococcus_RNT	oat cereal vs. any other	cereal	Maximum likelihood	132	0.244492	0.266025	0.358067
G_Coprococcus_RNT	oat cereal vs. any other	cereal	MR Egger	132	0.668793	0.680833	0.327769
G_Coprococcus_RNT	oat cereal vs. any other	cereal	MR Egger (bootstrap)	132	-0.329262	0.675375	0.317
G_Coprococcus_RNT	oat cereal vs. any other	cereal	Simple median	132	0.156582	0.361678	0.665065
G_Coprococcus_RNT	oat cereal vs. any other	cereal	Weighted median	132	0.210091	0.371402	0.571617
G_Coprococcus_RNT	oat cereal vs. any other	cereal	Penalised weighted median	132	0.209055	0.36463	0.566419
G_Coprococcus_RNT	oat cereal vs. any other	cereal	Inverse variance weighted	132	0.236281	0.259401	0.362362
G_Coprococcus_RNT	oat cereal vs. any other	cereal	IVW radial	132	0.236277	0.249978	0.344561
G_Coprococcus_RNT	oat cereal vs. any other	cereal	Inverse variance weighted (multiplicative random effects)	132	0.236281	0.249978	0.344552
G_Coprococcus_RNT	oat cereal vs. any other	cereal	Inverse variance weighted (fixed effects)	132	0.236281	0.259401	0.362362
G_Coprococcus_RNT	oat cereal vs. any other	cereal	Simple mode	132	-1.13199	1.14843	0.326108
G_Coprococcus_RNT	oat cereal vs. any other	cereal	Weighted mode	132	-1.05182	1.04321	0.315193
G_Coprococcus_RNT	oat cereal vs. any other	cereal	Weighted mode (NOME)	132	-1.05182	1.06107	0.323376
G_Coprococcus_RNT	oat cereal vs. any other	cereal	Simple mode (NOME)	132	-1.13199	1.12119	0.314536
G_Coprococcus_RNT	oat cereal vs. any other	cereal	Robust adjusted profile score (RAPS)	132	0.252228	0.281557	0.370342
G_Coprococcus_RNT	oat cereal vs. any other	cereal	Sign concordance test	132	0.0454545	NA	0.663585
G_Coprococcus_RNT	oat cereal vs. any other	cereal	Unweighted regression	132	0.374097	3.69323	0.919318
G_Desulfovibrio_RNT	oat cereal vs. any other	cereal	Maximum likelihood	132	-0.965438	0.439957	0.0282072
G_Desulfovibrio_RNT	oat cereal vs. any other	cereal	MR Egger	132	-1.2411	1.12954	0.273902
G_Desulfovibrio_RNT	oat cereal vs. any other	cereal	MR Egger (bootstrap)	132	-0.553585	1.08095	0.3
G_Desulfovibrio_RNT	oat cereal vs. any other	cereal	Simple median	132	-0.69896	0.614253	0.255161
G_Desulfovibrio_RNT	oat cereal vs. any other	cereal	Weighted median	132	-0.431806	0.621606	0.487267
G_Desulfovibrio_RNT	oat cereal vs. any other	cereal	Penalised weighted median	132	-0.425777	0.597871	0.476368
G_Desulfovibrio_RNT	oat cereal vs. any other	cereal	Inverse variance weighted	132	-0.940631	0.429457	0.0285037
G_Desulfovibrio_RNT	oat cereal vs. any other	cereal	IVW radial	132	-0.940642	0.399348	0.0185006
G_Desulfovibrio_RNT	oat cereal vs. any other	cereal	Inverse variance weighted (multiplicative random effects)	132	-0.940631	0.399345	0.0185011
G_Desulfovibrio_RNT	oat cereal vs. any other	cereal	Inverse variance weighted (fixed effects)	132	-0.940631	0.429457	0.0285037
G_Desulfovibrio_RNT	oat cereal vs. any other	cereal	Simple mode	132	1.11935	1.83281	0.542437
G_Desulfovibrio_RNT	oat cereal vs. any other	cereal	Weighted mode	132	1.11935	1.90132	0.557061
G_Desulfovibrio_RNT	oat cereal vs. any other	cereal	Weighted mode (NOME)	132	1.18555	1.90742	0.53532
G_Desulfovibrio_RNT	oat cereal vs. any other	cereal	Simple mode (NOME)	132	1.11935	2.00076	0.576801
G_Desulfovibrio_RNT	oat cereal vs. any other	cereal	Robust adjusted profile score (RAPS)	132	-0.994827	0.467502	0.0333401
G_Desulfovibrio_RNT	oat cereal vs. any other	cereal	Sign concordance test	132	-0.106061	NA	0.257761
G_Desulfovibrio_RNT	oat cereal vs. any other	cereal	Unweighted regression	132	-1.8529	3.69323	0.615877
G_Dialister_RNT	oat cereal vs. any other	cereal	Maximum likelihood	132	0.0627345	0.365935	0.863881
G_Dialister_RNT	oat cereal vs. any other	cereal	MR Egger	132	-0.592171	0.98865	0.550236
G_Dialister_RNT	oat cereal vs. any other	cereal	MR Egger (bootstrap)	132	0.533414	0.859721	0.272
G_Dialister_RNT	oat cereal vs. any other	cereal	Simple median	132	-0.0412509	0.514835	0.936138
G_Dialister_RNT	oat cereal vs. any other	cereal	Weighted median	132	-0.128503	0.545137	0.813645
G_Dialister_RNT	oat cereal vs. any other	cereal	Penalised weighted median	132	-0.12439	0.527201	0.813475
G_Dialister_RNT	oat cereal vs. any other	cereal	Inverse variance weighted	132	0.0609734	0.375057	0.870856
G_Dialister_RNT	oat cereal vs. any other	cereal	IVW radial	132	0.0609729	0.375057	0.870857
G_Dialister_RNT	oat cereal vs. any other	cereal	Inverse variance weighted (multiplicative random effects)	132	0.0609734	0.375057	0.870856
G_Dialister_RNT	oat cereal vs. any other	cereal	Inverse variance weighted (fixed effects)	132	0.0609734	0.355124	0.863677
G_Dialister_RNT	oat cereal vs. any other	cereal	Simple mode	132	-1.81314	1.55501	0.245734
G_Dialister_RNT	oat cereal vs. any other	cereal	Weighted mode	132	-1.1209	1.4291	0.434259
G_Dialister_RNT	oat cereal vs. any other	cereal	Weighted mode (NOME)	132	-1.23627	1.5615	0.429954
G_Dialister_RNT	oat cereal vs. any other	cereal	Simple mode (NOME)	132	-1.81314	1.61422	0.263393
G_Dialister_RNT	oat cereal vs. any other	cereal	Robust adjusted profile score (RAPS)	132	-0.0112922	0.439504	0.979502
G_Dialister_RNT	oat cereal vs. any other	cereal	Sign concordance test	132	-0.0151515	NA	0.930684
G_Dialister_RNT	oat cereal vs. any other	cereal	Unweighted regression	132	-0.170429	3.69323	0.963194
G_Dorea_RNT	oat cereal vs. any other	cereal	Maximum likelihood	132	-0.16809	0.255082	0.509919
G_Dorea_RNT	oat cereal vs. any other	cereal	MR Egger	132	-0.121499	0.672048	0.856814
G_Dorea_RNT	oat cereal vs. any other	cereal	MR Egger (bootstrap)	132	-0.149671	0.645472	0.408
G_Dorea_RNT	oat cereal vs. any other	cereal	Simple median	132	0.240484	0.374009	0.52023
G_Dorea_RNT	oat cereal vs. any other	cereal	Weighted median	132	0.21035	0.360016	0.559033
G_Dorea_RNT	oat cereal vs. any other	cereal	Penalised weighted median	132	0.218586	0.375766	0.560764
G_Dorea_RNT	oat cereal vs. any other	cereal	Inverse variance weighted	132	-0.167253	0.254864	0.511666
G_Dorea_RNT	oat cereal vs. any other	cereal	IVW radial	132	-0.167251	0.254865	0.511673
G_Dorea_RNT	oat cereal vs. any other	cereal	Inverse variance weighted (multiplicative random effects)	132	-0.167253	0.254864	0.511666
G_Dorea_RNT	oat cereal vs. any other	cereal	Inverse variance weighted (fixed effects)	132	-0.167253	0.247971	0.500001
G_Dorea_RNT	oat cereal vs. any other	cereal	Simple mode	132	0.836814	1.07499	0.437714
G_Dorea_RNT	oat cereal vs. any other	cereal	Weighted mode	132	0.583582	0.979262	0.552243
G_Dorea_RNT	oat cereal vs. any other	cereal	Weighted mode (NOME)	132	0.625787	1.04115	0.548843
G_Dorea_RNT	oat cereal vs. any other	cereal	Simple mode (NOME)	132	0.836814	1.11956	0.456133
G_Dorea_RNT	oat cereal vs. any other	cereal	Robust adjusted profile score (RAPS)	132	-0.11146	0.280204	0.690792
G_Dorea_RNT	oat cereal vs. any other	cereal	Sign concordance test	132	0.0454545	NA	0.663585
G_Dorea_RNT	oat cereal vs. any other	cereal	Unweighted regression	132	-0.0997866	3.69323	0.978445
G_Eisenbergiella_RNT	oat cereal vs. any other	cereal	Maximum likelihood	132	0.263571	0.607968	0.664631
G_Eisenbergiella_RNT	oat cereal vs. any other	cereal	MR Egger	132	2.42666	1.64068	0.141543
G_Eisenbergiella_RNT	oat cereal vs. any other	cereal	MR Egger (bootstrap)	132	-1.19858	1.45306	0.21
G_Eisenbergiella_RNT	oat cereal vs. any other	cereal	Simple median	132	0.959882	0.841527	0.254019
G_Eisenbergiella_RNT	oat cereal vs. any other	cereal	Weighted median	132	1.05264	0.862113	0.222088
G_Eisenbergiella_RNT	oat cereal vs. any other	cereal	Penalised weighted median	132	1.28435	0.884442	0.146458
G_Eisenbergiella_RNT	oat cereal vs. any other	cereal	Inverse variance weighted	132	0.251676	0.627462	0.688346
G_Eisenbergiella_RNT	oat cereal vs. any other	cereal	IVW radial	132	0.251679	0.627462	0.688341
G_Eisenbergiella_RNT	oat cereal vs. any other	cereal	Inverse variance weighted (multiplicative random effects)	132	0.251676	0.627462	0.688346
G_Eisenbergiella_RNT	oat cereal vs. any other	cereal	Inverse variance weighted (fixed effects)	132	0.251676	0.589317	0.669333
G_Eisenbergiella_RNT	oat cereal vs. any other	cereal	Simple mode	132	3.32547	2.51524	0.188429
G_Eisenbergiella_RNT	oat cereal vs. any other	cereal	Weighted mode	132	2.9123	2.3256	0.212698
G_Eisenbergiella_RNT	oat cereal vs. any other	cereal	Weighted mode (NOME)	132	3.22218	2.59934	0.217335
G_Eisenbergiella_RNT	oat cereal vs. any other	cereal	Simple mode (NOME)	132	3.32547	2.5981	0.202822
G_Eisenbergiella_RNT	oat cereal vs. any other	cereal	Robust adjusted profile score (RAPS)	132	0.715436	0.663719	0.281069
G_Eisenbergiella_RNT	oat cereal vs. any other	cereal	Sign concordance test	132	0.0909091	NA	0.33838
G_Eisenbergiella_RNT	oat cereal vs. any other	cereal	Unweighted regression	132	0.817906	3.69323	0.824733
G_Escherichia_Shigella_RNT	oat cereal vs. any other	cereal	Maximum likelihood	132	-0.0691068	0.355689	0.845949
G_Escherichia_Shigella_RNT	oat cereal vs. any other	cereal	MR Egger	132	-0.211154	0.991243	0.831645
G_Escherichia_Shigella_RNT	oat cereal vs. any other	cereal	MR Egger (bootstrap)	132	-0.607765	0.920422	0.264
G_Escherichia_Shigella_RNT	oat cereal vs. any other	cereal	Simple median	132	0.734498	0.521809	0.15925
G_Escherichia_Shigella_RNT	oat cereal vs. any other	cereal	Weighted median	132	0.523808	0.514091	0.30825
G_Escherichia_Shigella_RNT	oat cereal vs. any other	cereal	Penalised weighted median	132	0.559813	0.517217	0.279095
G_Escherichia_Shigella_RNT	oat cereal vs. any other	cereal	Inverse variance weighted	132	-0.0676968	0.375336	0.856867
G_Escherichia_Shigella_RNT	oat cereal vs. any other	cereal	IVW radial	132	-0.0676966	0.375336	0.856868
G_Escherichia_Shigella_RNT	oat cereal vs. any other	cereal	Inverse variance weighted (multiplicative random effects)	132	-0.0676968	0.375336	0.856867
G_Escherichia_Shigella_RNT	oat cereal vs. any other	cereal	Inverse variance weighted (fixed effects)	132	-0.0676968	0.3446	0.844258
G_Escherichia_Shigella_RNT	oat cereal vs. any other	cereal	Simple mode	132	1.77743	1.60942	0.271449
G_Escherichia_Shigella_RNT	oat cereal vs. any other	cereal	Weighted mode	132	1.43934	1.46852	0.32883
G_Escherichia_Shigella_RNT	oat cereal vs. any other	cereal	Weighted mode (NOME)	132	1.57457	1.5108	0.299233
G_Escherichia_Shigella_RNT	oat cereal vs. any other	cereal	Simple mode (NOME)	132	1.77743	1.6021	0.269275
G_Escherichia_Shigella_RNT	oat cereal vs. any other	cereal	Robust adjusted profile score (RAPS)	132	-0.0345876	0.419297	0.934258
G_Escherichia_Shigella_RNT	oat cereal vs. any other	cereal	Sign concordance test	132	0.0606061	NA	0.542507
G_Escherichia_Shigella_RNT	oat cereal vs. any other	cereal	Unweighted regression	132	0.0511003	3.69323	0.988961
G_Faecalibacterium_RNT	oat cereal vs. any other	cereal	Maximum likelihood	132	-0.0135706	0.259892	0.958356
G_Faecalibacterium_RNT	oat cereal vs. any other	cereal	MR Egger	132	-0.775017	0.667118	0.24747
G_Faecalibacterium_RNT	oat cereal vs. any other	cereal	MR Egger (bootstrap)	132	0.689406	0.612057	0.121
G_Faecalibacterium_RNT	oat cereal vs. any other	cereal	Simple median	132	0.305007	0.364895	0.403224
G_Faecalibacterium_RNT	oat cereal vs. any other	cereal	Weighted median	132	0.342375	0.359472	0.340874
G_Faecalibacterium_RNT	oat cereal vs. any other	cereal	Penalised weighted median	132	0.343298	0.364866	0.346763
G_Faecalibacterium_RNT	oat cereal vs. any other	cereal	Inverse variance weighted	132	-0.0134215	0.253838	0.957832
G_Faecalibacterium_RNT	oat cereal vs. any other	cereal	IVW radial	132	-0.0134215	0.241099	0.955606
G_Faecalibacterium_RNT	oat cereal vs. any other	cereal	Inverse variance weighted (multiplicative random effects)	132	-0.0134215	0.241099	0.955606
G_Faecalibacterium_RNT	oat cereal vs. any other	cereal	Inverse variance weighted (fixed effects)	132	-0.0134215	0.253838	0.957832
G_Faecalibacterium_RNT	oat cereal vs. any other	cereal	Simple mode	132	1.31167	1.15061	0.256375
G_Faecalibacterium_RNT	oat cereal vs. any other	cereal	Weighted mode	132	1.26476	1.0168	0.215771
G_Faecalibacterium_RNT	oat cereal vs. any other	cereal	Weighted mode (NOME)	132	1.31167	1.0541	0.215592
G_Faecalibacterium_RNT	oat cereal vs. any other	cereal	Simple mode (NOME)	132	1.31167	1.07773	0.225766
G_Faecalibacterium_RNT	oat cereal vs. any other	cereal	Robust adjusted profile score (RAPS)	132	-0.0183189	0.275887	0.947059
G_Faecalibacterium_RNT	oat cereal vs. any other	cereal	Sign concordance test	132	0.0909091	NA	0.33838
G_Faecalibacterium_RNT	oat cereal vs. any other	cereal	Unweighted regression	132	-0.303571	3.69323	0.93449
G_Faecalitalea_RNT	oat cereal vs. any other	cereal	Maximum likelihood	132	0.211336	0.539617	0.695324
G_Faecalitalea_RNT	oat cereal vs. any other	cereal	MR Egger	132	0.698163	1.40385	0.619803
G_Faecalitalea_RNT	oat cereal vs. any other	cereal	MR Egger (bootstrap)	132	0.0558556	1.34242	0.477
G_Faecalitalea_RNT	oat cereal vs. any other	cereal	Simple median	132	0.0453232	0.773952	0.953302
G_Faecalitalea_RNT	oat cereal vs. any other	cereal	Weighted median	132	0.668554	0.793313	0.399376
G_Faecalitalea_RNT	oat cereal vs. any other	cereal	Penalised weighted median	132	0.668554	0.774584	0.388075
G_Faecalitalea_RNT	oat cereal vs. any other	cereal	Inverse variance weighted	132	0.201801	0.533547	0.705264
G_Faecalitalea_RNT	oat cereal vs. any other	cereal	IVW radial	132	0.201799	0.533548	0.705266
G_Faecalitalea_RNT	oat cereal vs. any other	cereal	Inverse variance weighted (multiplicative random effects)	132	0.201801	0.533547	0.705264
G_Faecalitalea_RNT	oat cereal vs. any other	cereal	Inverse variance weighted (fixed effects)	132	0.201801	0.524763	0.700567
G_Faecalitalea_RNT	oat cereal vs. any other	cereal	Simple mode	132	2.49797	2.27253	0.273695
G_Faecalitalea_RNT	oat cereal vs. any other	cereal	Weighted mode	132	1.7072	2.03312	0.402609
G_Faecalitalea_RNT	oat cereal vs. any other	cereal	Weighted mode (NOME)	132	1.78628	2.21677	0.421817
G_Faecalitalea_RNT	oat cereal vs. any other	cereal	Simple mode (NOME)	132	2.49797	2.33831	0.287357
G_Faecalitalea_RNT	oat cereal vs. any other	cereal	Robust adjusted profile score (RAPS)	132	0.352903	0.608637	0.562032
G_Faecalitalea_RNT	oat cereal vs. any other	cereal	Sign concordance test	132	0	NA	1
G_Faecalitalea_RNT	oat cereal vs. any other	cereal	Unweighted regression	132	-0.510214	3.69323	0.890123
G_Fusicatenibacter_RNT	oat cereal vs. any other	cereal	Maximum likelihood	132	0.0792922	0.256306	0.757044
G_Fusicatenibacter_RNT	oat cereal vs. any other	cereal	MR Egger	132	-0.149176	0.706715	0.833152
G_Fusicatenibacter_RNT	oat cereal vs. any other	cereal	MR Egger (bootstrap)	132	0.0792488	0.626985	0.439
G_Fusicatenibacter_RNT	oat cereal vs. any other	cereal	Simple median	132	0.0843997	0.371516	0.820287
G_Fusicatenibacter_RNT	oat cereal vs. any other	cereal	Weighted median	132	0.0958339	0.374649	0.798108
G_Fusicatenibacter_RNT	oat cereal vs. any other	cereal	Penalised weighted median	132	0.10375	0.379404	0.784503
G_Fusicatenibacter_RNT	oat cereal vs. any other	cereal	Inverse variance weighted	132	0.07654	0.26793	0.77513
G_Fusicatenibacter_RNT	oat cereal vs. any other	cereal	IVW radial	132	0.076539	0.267931	0.775133
G_Fusicatenibacter_RNT	oat cereal vs. any other	cereal	Inverse variance weighted (multiplicative random effects)	132	0.07654	0.26793	0.77513
G_Fusicatenibacter_RNT	oat cereal vs. any other	cereal	Inverse variance weighted (fixed effects)	132	0.07654	0.248509	0.758085
G_Fusicatenibacter_RNT	oat cereal vs. any other	cereal	Simple mode	132	-0.192659	1.1477	0.866948
G_Fusicatenibacter_RNT	oat cereal vs. any other	cereal	Weighted mode	132	0.202925	0.976452	0.835693
G_Fusicatenibacter_RNT	oat cereal vs. any other	cereal	Weighted mode (NOME)	132	0.246878	1.03603	0.812027
G_Fusicatenibacter_RNT	oat cereal vs. any other	cereal	Simple mode (NOME)	132	-0.192659	1.1907	0.87171
G_Fusicatenibacter_RNT	oat cereal vs. any other	cereal	Robust adjusted profile score (RAPS)	132	0.0606854	0.291185	0.83491
G_Fusicatenibacter_RNT	oat cereal vs. any other	cereal	Sign concordance test	132	0.030303	NA	0.794123
G_Fusicatenibacter_RNT	oat cereal vs. any other	cereal	Unweighted regression	132	-0.0206414	3.69323	0.995541
G_Gemmiger_RNT	oat cereal vs. any other	cereal	Maximum likelihood	132	-0.114898	0.274697	0.675747
G_Gemmiger_RNT	oat cereal vs. any other	cereal	MR Egger	132	-0.0635218	0.705353	0.928381
G_Gemmiger_RNT	oat cereal vs. any other	cereal	MR Egger (bootstrap)	132	-0.0714651	0.641949	0.452
G_Gemmiger_RNT	oat cereal vs. any other	cereal	Simple median	132	0.111602	0.380693	0.769405
G_Gemmiger_RNT	oat cereal vs. any other	cereal	Weighted median	132	0.174457	0.382316	0.648163
G_Gemmiger_RNT	oat cereal vs. any other	cereal	Penalised weighted median	132	0.178404	0.37226	0.631763
G_Gemmiger_RNT	oat cereal vs. any other	cereal	Inverse variance weighted	132	-0.113676	0.267905	0.671337
G_Gemmiger_RNT	oat cereal vs. any other	cereal	IVW radial	132	-0.113677	0.2547	0.655368
G_Gemmiger_RNT	oat cereal vs. any other	cereal	Inverse variance weighted (multiplicative random effects)	132	-0.113676	0.2547	0.655372
G_Gemmiger_RNT	oat cereal vs. any other	cereal	Inverse variance weighted (fixed effects)	132	-0.113676	0.267905	0.671337
G_Gemmiger_RNT	oat cereal vs. any other	cereal	Simple mode	132	0.459558	1.1104	0.679647
G_Gemmiger_RNT	oat cereal vs. any other	cereal	Weighted mode	132	0.37668	1.12942	0.739277
G_Gemmiger_RNT	oat cereal vs. any other	cereal	Weighted mode (NOME)	132	0.459558	1.1238	0.683256
G_Gemmiger_RNT	oat cereal vs. any other	cereal	Simple mode (NOME)	132	0.459558	1.16543	0.693983
G_Gemmiger_RNT	oat cereal vs. any other	cereal	Robust adjusted profile score (RAPS)	132	-0.0495858	0.290719	0.864568
G_Gemmiger_RNT	oat cereal vs. any other	cereal	Sign concordance test	132	0.0151515	NA	0.930684
G_Gemmiger_RNT	oat cereal vs. any other	cereal	Unweighted regression	132	-0.175902	3.69323	0.962012
G_Hespellia_RNT	oat cereal vs. any other	cereal	Maximum likelihood	132	0.380102	0.296559	0.199945
G_Hespellia_RNT	oat cereal vs. any other	cereal	MR Egger	132	0.56096	0.799038	0.483906
G_Hespellia_RNT	oat cereal vs. any other	cereal	MR Egger (bootstrap)	132	0.394901	0.71355	0.304
G_Hespellia_RNT	oat cereal vs. any other	cereal	Simple median	132	0.284399	0.41102	0.488979
G_Hespellia_RNT	oat cereal vs. any other	cereal	Weighted median	132	0.354744	0.42157	0.400078
G_Hespellia_RNT	oat cereal vs. any other	cereal	Penalised weighted median	132	0.345475	0.416234	0.406538
G_Hespellia_RNT	oat cereal vs. any other	cereal	Inverse variance weighted	132	0.372579	0.302829	0.218575
G_Hespellia_RNT	oat cereal vs. any other	cereal	IVW radial	132	0.372617	0.302835	0.218537
G_Hespellia_RNT	oat cereal vs. any other	cereal	Inverse variance weighted (multiplicative random effects)	132	0.372579	0.302829	0.218575
G_Hespellia_RNT	oat cereal vs. any other	cereal	Inverse variance weighted (fixed effects)	132	0.372579	0.288133	0.195984
G_Hespellia_RNT	oat cereal vs. any other	cereal	Simple mode	132	0.155893	1.17856	0.894971
G_Hespellia_RNT	oat cereal vs. any other	cereal	Weighted mode	132	0.572546	1.08176	0.597511
G_Hespellia_RNT	oat cereal vs. any other	cereal	Weighted mode (NOME)	132	0.572546	1.15556	0.621098
G_Hespellia_RNT	oat cereal vs. any other	cereal	Simple mode (NOME)	132	0.155893	1.2037	0.897152
G_Hespellia_RNT	oat cereal vs. any other	cereal	Robust adjusted profile score (RAPS)	132	0.289968	0.311641	0.352136
G_Hespellia_RNT	oat cereal vs. any other	cereal	Sign concordance test	132	0.0454545	NA	0.663585
G_Hespellia_RNT	oat cereal vs. any other	cereal	Unweighted regression	132	0.622244	3.69323	0.866204
G_Holdemanella_RNT	oat cereal vs. any other	cereal	Maximum likelihood	132	0.432857	0.418622	0.301133
G_Holdemanella_RNT	oat cereal vs. any other	cereal	MR Egger	132	-0.332011	1.16581	0.776259
G_Holdemanella_RNT	oat cereal vs. any other	cereal	MR Egger (bootstrap)	132	0.345739	0.994447	0.375
G_Holdemanella_RNT	oat cereal vs. any other	cereal	Simple median	132	0.235011	0.624288	0.706585
G_Holdemanella_RNT	oat cereal vs. any other	cereal	Weighted median	132	0.188595	0.582699	0.746197
G_Holdemanella_RNT	oat cereal vs. any other	cereal	Penalised weighted median	132	0.170014	0.608638	0.779988
G_Holdemanella_RNT	oat cereal vs. any other	cereal	Inverse variance weighted	132	0.410714	0.442549	0.353375
G_Holdemanella_RNT	oat cereal vs. any other	cereal	IVW radial	132	0.410745	0.44255	0.353339
G_Holdemanella_RNT	oat cereal vs. any other	cereal	Inverse variance weighted (multiplicative random effects)	132	0.410714	0.442549	0.353375
G_Holdemanella_RNT	oat cereal vs. any other	cereal	Inverse variance weighted (fixed effects)	132	0.410714	0.405028	0.310565
G_Holdemanella_RNT	oat cereal vs. any other	cereal	Simple mode	132	-0.262059	1.92823	0.892104
G_Holdemanella_RNT	oat cereal vs. any other	cereal	Weighted mode	132	-0.262059	1.63686	0.87305
G_Holdemanella_RNT	oat cereal vs. any other	cereal	Weighted mode (NOME)	132	-0.329919	1.76925	0.852362
G_Holdemanella_RNT	oat cereal vs. any other	cereal	Simple mode (NOME)	132	-0.262059	1.92601	0.89198
G_Holdemanella_RNT	oat cereal vs. any other	cereal	Robust adjusted profile score (RAPS)	132	0.39327	0.511713	0.442168
G_Holdemanella_RNT	oat cereal vs. any other	cereal	Sign concordance test	132	0.106061	NA	0.257761
G_Holdemanella_RNT	oat cereal vs. any other	cereal	Unweighted regression	132	-0.135244	3.69323	0.970788
G_Intestinibacter_RNT	oat cereal vs. any other	cereal	Maximum likelihood	132	-0.558234	0.320599	0.0816442
G_Intestinibacter_RNT	oat cereal vs. any other	cereal	MR Egger	132	-0.190805	0.818855	0.816117
G_Intestinibacter_RNT	oat cereal vs. any other	cereal	MR Egger (bootstrap)	132	-0.729477	0.836128	0.191
G_Intestinibacter_RNT	oat cereal vs. any other	cereal	Simple median	132	-0.833073	0.450716	0.0645544
G_Intestinibacter_RNT	oat cereal vs. any other	cereal	Weighted median	132	-0.516638	0.470787	0.27247
G_Intestinibacter_RNT	oat cereal vs. any other	cereal	Penalised weighted median	132	-0.599005	0.456681	0.189638
G_Intestinibacter_RNT	oat cereal vs. any other	cereal	Inverse variance weighted	132	-0.551905	0.312155	0.0770526
G_Intestinibacter_RNT	oat cereal vs. any other	cereal	IVW radial	132	-0.551944	0.303535	0.0690049
G_Intestinibacter_RNT	oat cereal vs. any other	cereal	Inverse variance weighted (multiplicative random effects)	132	-0.551905	0.303537	0.069026
G_Intestinibacter_RNT	oat cereal vs. any other	cereal	Inverse variance weighted (fixed effects)	132	-0.551905	0.312155	0.0770526
G_Intestinibacter_RNT	oat cereal vs. any other	cereal	Simple mode	132	-2.87261	1.40791	0.0433269
G_Intestinibacter_RNT	oat cereal vs. any other	cereal	Weighted mode	132	-2.77523	1.30658	0.0355455
G_Intestinibacter_RNT	oat cereal vs. any other	cereal	Weighted mode (NOME)	132	-2.87261	1.37238	0.0382638
G_Intestinibacter_RNT	oat cereal vs. any other	cereal	Simple mode (NOME)	132	-2.87261	1.447	0.0492093
G_Intestinibacter_RNT	oat cereal vs. any other	cereal	Robust adjusted profile score (RAPS)	132	-0.717592	0.338986	0.0342704
G_Intestinibacter_RNT	oat cereal vs. any other	cereal	Sign concordance test	132	-0.151515	NA	0.0978122
G_Intestinibacter_RNT	oat cereal vs. any other	cereal	Unweighted regression	132	-0.407888	3.69323	0.912059
G_Lactobacillus_RNT	oat cereal vs. any other	cereal	Maximum likelihood	132	-0.303249	0.420194	0.470487
G_Lactobacillus_RNT	oat cereal vs. any other	cereal	MR Egger	132	0.274924	1.0747	0.798498
G_Lactobacillus_RNT	oat cereal vs. any other	cereal	MR Egger (bootstrap)	132	-0.274689	1.03079	0.387
G_Lactobacillus_RNT	oat cereal vs. any other	cereal	Simple median	132	-0.526741	0.606368	0.385022
G_Lactobacillus_RNT	oat cereal vs. any other	cereal	Weighted median	132	-0.416381	0.591202	0.481249
G_Lactobacillus_RNT	oat cereal vs. any other	cereal	Penalised weighted median	132	-0.425439	0.59337	0.473381
G_Lactobacillus_RNT	oat cereal vs. any other	cereal	Inverse variance weighted	132	-0.299079	0.410552	0.46632
G_Lactobacillus_RNT	oat cereal vs. any other	cereal	IVW radial	132	-0.299106	0.410553	0.466281
G_Lactobacillus_RNT	oat cereal vs. any other	cereal	Inverse variance weighted (multiplicative random effects)	132	-0.299079	0.410552	0.46632
G_Lactobacillus_RNT	oat cereal vs. any other	cereal	Inverse variance weighted (fixed effects)	132	-0.299079	0.408835	0.46445
G_Lactobacillus_RNT	oat cereal vs. any other	cereal	Simple mode	132	-0.177342	1.69902	0.917028
G_Lactobacillus_RNT	oat cereal vs. any other	cereal	Weighted mode	132	-0.445582	1.56592	0.776439
G_Lactobacillus_RNT	oat cereal vs. any other	cereal	Weighted mode (NOME)	132	-0.512642	1.60806	0.750389
G_Lactobacillus_RNT	oat cereal vs. any other	cereal	Simple mode (NOME)	132	-0.177342	1.63359	0.913718
G_Lactobacillus_RNT	oat cereal vs. any other	cereal	Robust adjusted profile score (RAPS)	132	-0.398954	0.44288	0.367685
G_Lactobacillus_RNT	oat cereal vs. any other	cereal	Sign concordance test	132	-0.0757576	NA	0.433537
G_Lactobacillus_RNT	oat cereal vs. any other	cereal	Unweighted regression	132	-0.361706	3.69323	0.921982
G_Lactococcus_RNT	oat cereal vs. any other	cereal	Maximum likelihood	132	0.253717	0.561996	0.65166
G_Lactococcus_RNT	oat cereal vs. any other	cereal	MR Egger	132	3.50504	1.439	0.0162162
G_Lactococcus_RNT	oat cereal vs. any other	cereal	MR Egger (bootstrap)	132	-1.48805	1.34701	0.135
G_Lactococcus_RNT	oat cereal vs. any other	cereal	Simple median	132	0.169094	0.803021	0.833221
G_Lactococcus_RNT	oat cereal vs. any other	cereal	Weighted median	132	0.122031	0.797573	0.878396
G_Lactococcus_RNT	oat cereal vs. any other	cereal	Penalised weighted median	132	0.107962	0.794222	0.891873
G_Lactococcus_RNT	oat cereal vs. any other	cereal	Inverse variance weighted	132	0.245396	0.548798	0.654765
G_Lactococcus_RNT	oat cereal vs. any other	cereal	IVW radial	132	0.2454	0.52381	0.639433
G_Lactococcus_RNT	oat cereal vs. any other	cereal	Inverse variance weighted (multiplicative random effects)	132	0.245396	0.523808	0.639438
G_Lactococcus_RNT	oat cereal vs. any other	cereal	Inverse variance weighted (fixed effects)	132	0.245396	0.548798	0.654765
G_Lactococcus_RNT	oat cereal vs. any other	cereal	Simple mode	132	-0.00945228	2.35905	0.996809
G_Lactococcus_RNT	oat cereal vs. any other	cereal	Weighted mode	132	-0.00945228	1.87642	0.995988
G_Lactococcus_RNT	oat cereal vs. any other	cereal	Weighted mode (NOME)	132	0.0827619	2.03092	0.967556
G_Lactococcus_RNT	oat cereal vs. any other	cereal	Simple mode (NOME)	132	-0.00945228	2.40077	0.996865
G_Lactococcus_RNT	oat cereal vs. any other	cereal	Robust adjusted profile score (RAPS)	132	0.235743	0.596345	0.692612
G_Lactococcus_RNT	oat cereal vs. any other	cereal	Sign concordance test	132	0.030303	NA	0.794123
G_Lactococcus_RNT	oat cereal vs. any other	cereal	Unweighted regression	132	1.80098	3.69323	0.625802
G_Methanobrevibacter_RNT	oat cereal vs. any other	cereal	Maximum likelihood	132	0.69317	0.378484	0.0670349
G_Methanobrevibacter_RNT	oat cereal vs. any other	cereal	MR Egger	132	-0.312872	0.971833	0.748015
G_Methanobrevibacter_RNT	oat cereal vs. any other	cereal	MR Egger (bootstrap)	132	1.61896	0.911443	0.045
G_Methanobrevibacter_RNT	oat cereal vs. any other	cereal	Simple median	132	0.700846	0.522651	0.179938
G_Methanobrevibacter_RNT	oat cereal vs. any other	cereal	Weighted median	132	0.714571	0.538104	0.184197
G_Methanobrevibacter_RNT	oat cereal vs. any other	cereal	Penalised weighted median	132	0.71774	0.543848	0.18692
G_Methanobrevibacter_RNT	oat cereal vs. any other	cereal	Inverse variance weighted	132	0.680599	0.369201	0.0652652
G_Methanobrevibacter_RNT	oat cereal vs. any other	cereal	IVW radial	132	0.680552	0.346864	0.0497609
G_Methanobrevibacter_RNT	oat cereal vs. any other	cereal	Inverse variance weighted (multiplicative random effects)	132	0.680599	0.346868	0.0497477
G_Methanobrevibacter_RNT	oat cereal vs. any other	cereal	Inverse variance weighted (fixed effects)	132	0.680599	0.369201	0.0652652
G_Methanobrevibacter_RNT	oat cereal vs. any other	cereal	Simple mode	132	0.748876	1.55335	0.630538
G_Methanobrevibacter_RNT	oat cereal vs. any other	cereal	Weighted mode	132	0.912235	1.45961	0.533068
G_Methanobrevibacter_RNT	oat cereal vs. any other	cereal	Weighted mode (NOME)	132	1.02114	1.46478	0.486957
G_Methanobrevibacter_RNT	oat cereal vs. any other	cereal	Simple mode (NOME)	132	0.748876	1.63284	0.647257
G_Methanobrevibacter_RNT	oat cereal vs. any other	cereal	Robust adjusted profile score (RAPS)	132	0.776997	0.401297	0.0528415
G_Methanobrevibacter_RNT	oat cereal vs. any other	cereal	Sign concordance test	132	0.181818	NA	0.0448854
G_Methanobrevibacter_RNT	oat cereal vs. any other	cereal	Unweighted regression	132	0.230592	3.69323	0.950215
G_Odoribacter_RNT	oat cereal vs. any other	cereal	Maximum likelihood	132	0.384019	0.259212	0.138477
G_Odoribacter_RNT	oat cereal vs. any other	cereal	MR Egger	132	-0.212507	0.665735	0.750083
G_Odoribacter_RNT	oat cereal vs. any other	cereal	MR Egger (bootstrap)	132	0.605497	0.637035	0.169
G_Odoribacter_RNT	oat cereal vs. any other	cereal	Simple median	132	0.000167273	0.371863	0.999641
G_Odoribacter_RNT	oat cereal vs. any other	cereal	Weighted median	132	-0.0100151	0.36258	0.977964
G_Odoribacter_RNT	oat cereal vs. any other	cereal	Penalised weighted median	132	-0.0233727	0.36337	0.948714
G_Odoribacter_RNT	oat cereal vs. any other	cereal	Inverse variance weighted	132	0.367477	0.253109	0.146544
G_Odoribacter_RNT	oat cereal vs. any other	cereal	IVW radial	132	0.367494	0.237529	0.121826
G_Odoribacter_RNT	oat cereal vs. any other	cereal	Inverse variance weighted (multiplicative random effects)	132	0.367477	0.237527	0.121841
G_Odoribacter_RNT	oat cereal vs. any other	cereal	Inverse variance weighted (fixed effects)	132	0.367477	0.253109	0.146544
G_Odoribacter_RNT	oat cereal vs. any other	cereal	Simple mode	132	-0.787313	1.10505	0.47744
G_Odoribacter_RNT	oat cereal vs. any other	cereal	Weighted mode	132	-0.628934	1.03847	0.545806
G_Odoribacter_RNT	oat cereal vs. any other	cereal	Weighted mode (NOME)	132	-0.668529	1.083	0.538111
G_Odoribacter_RNT	oat cereal vs. any other	cereal	Simple mode (NOME)	132	-0.787313	1.07721	0.466157
G_Odoribacter_RNT	oat cereal vs. any other	cereal	Robust adjusted profile score (RAPS)	132	0.355179	0.275273	0.196954
G_Odoribacter_RNT	oat cereal vs. any other	cereal	Sign concordance test	132	0	NA	1
G_Odoribacter_RNT	oat cereal vs. any other	cereal	Unweighted regression	132	0.0431199	3.69323	0.990685
G_Oscillibacter_RNT	oat cereal vs. any other	cereal	Maximum likelihood	132	-0.0763015	0.256368	0.765989
G_Oscillibacter_RNT	oat cereal vs. any other	cereal	MR Egger	132	-0.351343	0.682425	0.607536
G_Oscillibacter_RNT	oat cereal vs. any other	cereal	MR Egger (bootstrap)	132	0.442729	0.621372	0.228
G_Oscillibacter_RNT	oat cereal vs. any other	cereal	Simple median	132	-0.173763	0.360725	0.630016
G_Oscillibacter_RNT	oat cereal vs. any other	cereal	Weighted median	132	-0.168264	0.356528	0.636961
G_Oscillibacter_RNT	oat cereal vs. any other	cereal	Penalised weighted median	132	-0.191	0.378556	0.613875
G_Oscillibacter_RNT	oat cereal vs. any other	cereal	Inverse variance weighted	132	-0.0754209	0.258306	0.770299
G_Oscillibacter_RNT	oat cereal vs. any other	cereal	IVW radial	132	-0.0754204	0.258306	0.770301
G_Oscillibacter_RNT	oat cereal vs. any other	cereal	Inverse variance weighted (multiplicative random effects)	132	-0.0754209	0.258306	0.770299
G_Oscillibacter_RNT	oat cereal vs. any other	cereal	Inverse variance weighted (fixed effects)	132	-0.0754209	0.249104	0.762066
G_Oscillibacter_RNT	oat cereal vs. any other	cereal	Simple mode	132	-0.158163	1.07678	0.883448
G_Oscillibacter_RNT	oat cereal vs. any other	cereal	Weighted mode	132	-0.365013	1.16701	0.754947
G_Oscillibacter_RNT	oat cereal vs. any other	cereal	Weighted mode (NOME)	132	-0.447754	1.21871	0.713913
G_Oscillibacter_RNT	oat cereal vs. any other	cereal	Simple mode (NOME)	132	-0.158163	0.987385	0.872983
G_Oscillibacter_RNT	oat cereal vs. any other	cereal	Robust adjusted profile score (RAPS)	132	-0.142161	0.278233	0.609392
G_Oscillibacter_RNT	oat cereal vs. any other	cereal	Sign concordance test	132	-0.0909091	NA	0.33838
G_Oscillibacter_RNT	oat cereal vs. any other	cereal	Unweighted regression	132	-0.0751498	3.69323	0.983766
G_Parabacteroides_RNT	oat cereal vs. any other	cereal	Maximum likelihood	132	0.666696	0.256791	0.00942439
G_Parabacteroides_RNT	oat cereal vs. any other	cereal	MR Egger	132	0.962116	0.656847	0.145404
G_Parabacteroides_RNT	oat cereal vs. any other	cereal	MR Egger (bootstrap)	132	0.662635	0.643612	0.153
G_Parabacteroides_RNT	oat cereal vs. any other	cereal	Simple median	132	0.657072	0.351855	0.0618386
G_Parabacteroides_RNT	oat cereal vs. any other	cereal	Weighted median	132	0.731476	0.38645	0.0583832
G_Parabacteroides_RNT	oat cereal vs. any other	cereal	Penalised weighted median	132	0.732091	0.379233	0.0535507
G_Parabacteroides_RNT	oat cereal vs. any other	cereal	Inverse variance weighted	132	0.644734	0.249753	0.00983745
G_Parabacteroides_RNT	oat cereal vs. any other	cereal	IVW radial	132	0.644869	0.248563	0.00947585
G_Parabacteroides_RNT	oat cereal vs. any other	cereal	Inverse variance weighted (multiplicative random effects)	132	0.644734	0.248553	0.00948815
G_Parabacteroides_RNT	oat cereal vs. any other	cereal	Inverse variance weighted (fixed effects)	132	0.644734	0.249753	0.00983745
G_Parabacteroides_RNT	oat cereal vs. any other	cereal	Simple mode	132	-0.737461	1.1024	0.5047
G_Parabacteroides_RNT	oat cereal vs. any other	cereal	Weighted mode	132	0.894546	0.951496	0.348872
G_Parabacteroides_RNT	oat cereal vs. any other	cereal	Weighted mode (NOME)	132	0.939879	1.03538	0.365669
G_Parabacteroides_RNT	oat cereal vs. any other	cereal	Simple mode (NOME)	132	-0.737461	1.02643	0.473747
G_Parabacteroides_RNT	oat cereal vs. any other	cereal	Robust adjusted profile score (RAPS)	132	0.62697	0.271085	0.0207325
G_Parabacteroides_RNT	oat cereal vs. any other	cereal	Sign concordance test	132	0.106061	NA	0.257761
G_Parabacteroides_RNT	oat cereal vs. any other	cereal	Unweighted regression	132	0.896246	3.69323	0.808259
G_Paraprevotella_RNT	oat cereal vs. any other	cereal	Maximum likelihood	132	0.565541	0.40593	0.163559
G_Paraprevotella_RNT	oat cereal vs. any other	cereal	MR Egger	132	-0.972829	1.16632	0.405756
G_Paraprevotella_RNT	oat cereal vs. any other	cereal	MR Egger (bootstrap)	132	1.52647	0.989632	0.056
G_Paraprevotella_RNT	oat cereal vs. any other	cereal	Simple median	132	0.626	0.578957	0.279584
G_Paraprevotella_RNT	oat cereal vs. any other	cereal	Weighted median	132	0.446633	0.594882	0.452777
G_Paraprevotella_RNT	oat cereal vs. any other	cereal	Penalised weighted median	132	0.457205	0.568345	0.421137
G_Paraprevotella_RNT	oat cereal vs. any other	cereal	Inverse variance weighted	132	0.529458	0.447769	0.237033
G_Paraprevotella_RNT	oat cereal vs. any other	cereal	IVW radial	132	0.52949	0.447772	0.237008
G_Paraprevotella_RNT	oat cereal vs. any other	cereal	Inverse variance weighted (multiplicative random effects)	132	0.529458	0.447769	0.237033
G_Paraprevotella_RNT	oat cereal vs. any other	cereal	Inverse variance weighted (fixed effects)	132	0.529458	0.391614	0.176379
G_Paraprevotella_RNT	oat cereal vs. any other	cereal	Simple mode	132	2.10233	1.72076	0.223998
G_Paraprevotella_RNT	oat cereal vs. any other	cereal	Weighted mode	132	1.81693	1.49729	0.227128
G_Paraprevotella_RNT	oat cereal vs. any other	cereal	Weighted mode (NOME)	132	1.88828	1.58583	0.235915
G_Paraprevotella_RNT	oat cereal vs. any other	cereal	Simple mode (NOME)	132	2.10233	1.63856	0.201747
G_Paraprevotella_RNT	oat cereal vs. any other	cereal	Robust adjusted profile score (RAPS)	132	0.383147	0.474349	0.419244
G_Paraprevotella_RNT	oat cereal vs. any other	cereal	Sign concordance test	132	0.106061	NA	0.257761
G_Paraprevotella_RNT	oat cereal vs. any other	cereal	Unweighted regression	132	0.199356	3.69323	0.956952
G_Parasutterella_RNT	oat cereal vs. any other	cereal	Maximum likelihood	132	0.219766	0.298	0.460837
G_Parasutterella_RNT	oat cereal vs. any other	cereal	MR Egger	132	0.350763	0.794947	0.659772
G_Parasutterella_RNT	oat cereal vs. any other	cereal	MR Egger (bootstrap)	132	0.224518	0.729722	0.378
G_Parasutterella_RNT	oat cereal vs. any other	cereal	Simple median	132	-0.175395	0.429256	0.682832
G_Parasutterella_RNT	oat cereal vs. any other	cereal	Weighted median	132	-0.223404	0.421577	0.596163
G_Parasutterella_RNT	oat cereal vs. any other	cereal	Penalised weighted median	132	-0.280871	0.418755	0.502394
G_Parasutterella_RNT	oat cereal vs. any other	cereal	Inverse variance weighted	132	0.2156	0.300439	0.472993
G_Parasutterella_RNT	oat cereal vs. any other	cereal	IVW radial	132	0.215597	0.300439	0.473001
G_Parasutterella_RNT	oat cereal vs. any other	cereal	Inverse variance weighted (multiplicative random effects)	132	0.2156	0.300439	0.472993
G_Parasutterella_RNT	oat cereal vs. any other	cereal	Inverse variance weighted (fixed effects)	132	0.2156	0.289486	0.456411
G_Parasutterella_RNT	oat cereal vs. any other	cereal	Simple mode	132	-0.802375	1.13506	0.480882
G_Parasutterella_RNT	oat cereal vs. any other	cereal	Weighted mode	132	-0.71162	1.07675	0.509839
G_Parasutterella_RNT	oat cereal vs. any other	cereal	Weighted mode (NOME)	132	-0.71162	1.27888	0.578861
G_Parasutterella_RNT	oat cereal vs. any other	cereal	Simple mode (NOME)	132	-0.802375	1.27234	0.529382
G_Parasutterella_RNT	oat cereal vs. any other	cereal	Robust adjusted profile score (RAPS)	132	0.152581	0.325302	0.639038
G_Parasutterella_RNT	oat cereal vs. any other	cereal	Sign concordance test	132	-0.030303	NA	0.794123
G_Parasutterella_RNT	oat cereal vs. any other	cereal	Unweighted regression	132	-0.0561282	3.69323	0.987875
G_Phascolarctobacterium_RNT	oat cereal vs. any other	cereal	Maximum likelihood	132	-0.2085	0.329518	0.526902
G_Phascolarctobacterium_RNT	oat cereal vs. any other	cereal	MR Egger	132	0.317884	0.855851	0.710926
G_Phascolarctobacterium_RNT	oat cereal vs. any other	cereal	MR Egger (bootstrap)	132	-0.474798	0.820579	0.296
G_Phascolarctobacterium_RNT	oat cereal vs. any other	cereal	Simple median	132	-0.408502	0.462303	0.376899
G_Phascolarctobacterium_RNT	oat cereal vs. any other	cereal	Weighted median	132	-0.406532	0.474213	0.391291
G_Phascolarctobacterium_RNT	oat cereal vs. any other	cereal	Penalised weighted median	132	-0.406503	0.467281	0.384337
G_Phascolarctobacterium_RNT	oat cereal vs. any other	cereal	Inverse variance weighted	132	-0.205065	0.325689	0.528934
G_Phascolarctobacterium_RNT	oat cereal vs. any other	cereal	IVW radial	132	-0.205058	0.32569	0.528948
G_Phascolarctobacterium_RNT	oat cereal vs. any other	cereal	Inverse variance weighted (multiplicative random effects)	132	-0.205065	0.325689	0.528934
G_Phascolarctobacterium_RNT	oat cereal vs. any other	cereal	Inverse variance weighted (fixed effects)	132	-0.205065	0.320588	0.522398
G_Phascolarctobacterium_RNT	oat cereal vs. any other	cereal	Simple mode	132	-0.815923	1.38401	0.556518
G_Phascolarctobacterium_RNT	oat cereal vs. any other	cereal	Weighted mode	132	-0.759444	1.34669	0.573764
G_Phascolarctobacterium_RNT	oat cereal vs. any other	cereal	Weighted mode (NOME)	132	-0.815923	1.54499	0.598316
G_Phascolarctobacterium_RNT	oat cereal vs. any other	cereal	Simple mode (NOME)	132	-0.815923	1.38883	0.557887
G_Phascolarctobacterium_RNT	oat cereal vs. any other	cereal	Robust adjusted profile score (RAPS)	132	-0.240317	0.354611	0.497968
G_Phascolarctobacterium_RNT	oat cereal vs. any other	cereal	Sign concordance test	132	-0.106061	NA	0.257761
G_Phascolarctobacterium_RNT	oat cereal vs. any other	cereal	Unweighted regression	132	-0.228731	3.69323	0.950616
G_Prevotella_RNT	oat cereal vs. any other	cereal	Maximum likelihood	132	-0.325846	0.336306	0.332597
G_Prevotella_RNT	oat cereal vs. any other	cereal	MR Egger	132	-0.369456	0.928922	0.691485
G_Prevotella_RNT	oat cereal vs. any other	cereal	MR Egger (bootstrap)	132	-1.05057	0.834837	0.112
G_Prevotella_RNT	oat cereal vs. any other	cereal	Simple median	132	-0.134359	0.468742	0.77439
G_Prevotella_RNT	oat cereal vs. any other	cereal	Weighted median	132	-0.227231	0.480271	0.63612
G_Prevotella_RNT	oat cereal vs. any other	cereal	Penalised weighted median	132	-0.201784	0.477166	0.672383
G_Prevotella_RNT	oat cereal vs. any other	cereal	Inverse variance weighted	132	-0.319856	0.35298	0.364851
G_Prevotella_RNT	oat cereal vs. any other	cereal	IVW radial	132	-0.319857	0.35298	0.36485
G_Prevotella_RNT	oat cereal vs. any other	cereal	Inverse variance weighted (multiplicative random effects)	132	-0.319856	0.35298	0.364851
G_Prevotella_RNT	oat cereal vs. any other	cereal	Inverse variance weighted (fixed effects)	132	-0.319856	0.32569	0.326057
G_Prevotella_RNT	oat cereal vs. any other	cereal	Simple mode	132	0.348925	1.4572	0.811132
G_Prevotella_RNT	oat cereal vs. any other	cereal	Weighted mode	132	0.109928	1.39717	0.937408
G_Prevotella_RNT	oat cereal vs. any other	cereal	Weighted mode (NOME)	132	0.109928	1.42732	0.938727
G_Prevotella_RNT	oat cereal vs. any other	cereal	Simple mode (NOME)	132	0.348925	1.4525	0.810533
G_Prevotella_RNT	oat cereal vs. any other	cereal	Robust adjusted profile score (RAPS)	132	-0.365184	0.380898	0.337687
G_Prevotella_RNT	oat cereal vs. any other	cereal	Sign concordance test	132	-0.0454545	NA	0.663585
G_Prevotella_RNT	oat cereal vs. any other	cereal	Unweighted regression	132	-0.137587	3.69323	0.970283
G_Roseburia_RNT	oat cereal vs. any other	cereal	Maximum likelihood	132	-0.243446	0.258022	0.345421
G_Roseburia_RNT	oat cereal vs. any other	cereal	MR Egger	132	-0.548813	0.677951	0.419697
G_Roseburia_RNT	oat cereal vs. any other	cereal	MR Egger (bootstrap)	132	-0.59257	0.617684	0.164
G_Roseburia_RNT	oat cereal vs. any other	cereal	Simple median	132	-0.00762097	0.363586	0.983277
G_Roseburia_RNT	oat cereal vs. any other	cereal	Weighted median	132	-0.142672	0.368009	0.698249
G_Roseburia_RNT	oat cereal vs. any other	cereal	Penalised weighted median	132	-0.0582583	0.380111	0.878188
G_Roseburia_RNT	oat cereal vs. any other	cereal	Inverse variance weighted	132	-0.240775	0.257151	0.349109
G_Roseburia_RNT	oat cereal vs. any other	cereal	IVW radial	132	-0.240764	0.257152	0.349133
G_Roseburia_RNT	oat cereal vs. any other	cereal	Inverse variance weighted (multiplicative random effects)	132	-0.240775	0.257151	0.349109
G_Roseburia_RNT	oat cereal vs. any other	cereal	Inverse variance weighted (fixed effects)	132	-0.240775	0.250745	0.336935
G_Roseburia_RNT	oat cereal vs. any other	cereal	Simple mode	132	-0.379426	1.0841	0.726907
G_Roseburia_RNT	oat cereal vs. any other	cereal	Weighted mode	132	-0.500823	1.01696	0.623211
G_Roseburia_RNT	oat cereal vs. any other	cereal	Weighted mode (NOME)	132	-0.581754	1.08147	0.59154
G_Roseburia_RNT	oat cereal vs. any other	cereal	Simple mode (NOME)	132	-0.379426	1.08545	0.727233
G_Roseburia_RNT	oat cereal vs. any other	cereal	Robust adjusted profile score (RAPS)	132	-0.199151	0.272183	0.464363
G_Roseburia_RNT	oat cereal vs. any other	cereal	Sign concordance test	132	0	NA	1
G_Roseburia_RNT	oat cereal vs. any other	cereal	Unweighted regression	132	-0.54024	3.69323	0.883701
G_Ruminococcus_RNT	oat cereal vs. any other	cereal	Maximum likelihood	132	0.340536	0.267178	0.202463
G_Ruminococcus_RNT	oat cereal vs. any other	cereal	MR Egger	132	1.0191	0.683969	0.13865
G_Ruminococcus_RNT	oat cereal vs. any other	cereal	MR Egger (bootstrap)	132	-0.0180857	0.6404	0.48
G_Ruminococcus_RNT	oat cereal vs. any other	cereal	Simple median	132	0.304396	0.359124	0.396657
G_Ruminococcus_RNT	oat cereal vs. any other	cereal	Weighted median	132	0.350746	0.377377	0.352666
G_Ruminococcus_RNT	oat cereal vs. any other	cereal	Penalised weighted median	132	0.366027	0.366332	0.317713
G_Ruminococcus_RNT	oat cereal vs. any other	cereal	Inverse variance weighted	132	0.331022	0.260586	0.203979
G_Ruminococcus_RNT	oat cereal vs. any other	cereal	IVW radial	132	0.330993	0.248926	0.183622
G_Ruminococcus_RNT	oat cereal vs. any other	cereal	Inverse variance weighted (multiplicative random effects)	132	0.331022	0.248926	0.183585
G_Ruminococcus_RNT	oat cereal vs. any other	cereal	Inverse variance weighted (fixed effects)	132	0.331022	0.260586	0.203979
G_Ruminococcus_RNT	oat cereal vs. any other	cereal	Simple mode	132	0.091486	1.10346	0.934051
G_Ruminococcus_RNT	oat cereal vs. any other	cereal	Weighted mode	132	0.220305	0.941902	0.815432
G_Ruminococcus_RNT	oat cereal vs. any other	cereal	Weighted mode (NOME)	132	0.263245	0.98543	0.789783
G_Ruminococcus_RNT	oat cereal vs. any other	cereal	Simple mode (NOME)	132	0.091486	1.12862	0.935518
G_Ruminococcus_RNT	oat cereal vs. any other	cereal	Robust adjusted profile score (RAPS)	132	0.31348	0.282878	0.267784
G_Ruminococcus_RNT	oat cereal vs. any other	cereal	Sign concordance test	132	0.0606061	NA	0.542507
G_Ruminococcus_RNT	oat cereal vs. any other	cereal	Unweighted regression	132	0.433225	3.69323	0.90662
G_Ruminococcus2_RNT	oat cereal vs. any other	cereal	Maximum likelihood	132	-0.0545825	0.257111	0.83188
G_Ruminococcus2_RNT	oat cereal vs. any other	cereal	MR Egger	132	1.38728	0.658403	0.0370363
G_Ruminococcus2_RNT	oat cereal vs. any other	cereal	MR Egger (bootstrap)	132	-0.892768	0.601163	0.063
G_Ruminococcus2_RNT	oat cereal vs. any other	cereal	Simple median	132	0.332232	0.372166	0.372018
G_Ruminococcus2_RNT	oat cereal vs. any other	cereal	Weighted median	132	0.277768	0.3714	0.454524
G_Ruminococcus2_RNT	oat cereal vs. any other	cereal	Penalised weighted median	132	0.306363	0.368591	0.405876
G_Ruminococcus2_RNT	oat cereal vs. any other	cereal	Inverse variance weighted	132	-0.0543704	0.253369	0.830087
G_Ruminococcus2_RNT	oat cereal vs. any other	cereal	IVW radial	132	-0.0543703	0.253369	0.830088
G_Ruminococcus2_RNT	oat cereal vs. any other	cereal	Inverse variance weighted (multiplicative random effects)	132	-0.0543704	0.253369	0.830087
G_Ruminococcus2_RNT	oat cereal vs. any other	cereal	Inverse variance weighted (fixed effects)	132	-0.0543704	0.250176	0.827952
G_Ruminococcus2_RNT	oat cereal vs. any other	cereal	Simple mode	132	1.03065	1.08895	0.345655
G_Ruminococcus2_RNT	oat cereal vs. any other	cereal	Weighted mode	132	0.912254	0.971233	0.349319
G_Ruminococcus2_RNT	oat cereal vs. any other	cereal	Weighted mode (NOME)	132	0.912254	0.985352	0.356244
G_Ruminococcus2_RNT	oat cereal vs. any other	cereal	Simple mode (NOME)	132	1.03065	1.12626	0.361814
G_Ruminococcus2_RNT	oat cereal vs. any other	cereal	Robust adjusted profile score (RAPS)	132	0.096853	0.275223	0.724908
G_Ruminococcus2_RNT	oat cereal vs. any other	cereal	Sign concordance test	132	0.0757576	NA	0.433537
G_Ruminococcus2_RNT	oat cereal vs. any other	cereal	Unweighted regression	132	0.514884	3.69323	0.889124
G_Senegalimassilia_RNT	oat cereal vs. any other	cereal	Maximum likelihood	132	0.396914	0.377314	0.292824
G_Senegalimassilia_RNT	oat cereal vs. any other	cereal	MR Egger	132	-1.06338	1.04422	0.310407
G_Senegalimassilia_RNT	oat cereal vs. any other	cereal	MR Egger (bootstrap)	132	1.88852	0.917696	0.017
G_Senegalimassilia_RNT	oat cereal vs. any other	cereal	Simple median	132	0.134111	0.535168	0.802126
G_Senegalimassilia_RNT	oat cereal vs. any other	cereal	Weighted median	132	0.581386	0.538087	0.279933
G_Senegalimassilia_RNT	oat cereal vs. any other	cereal	Penalised weighted median	132	0.577293	0.547075	0.291317
G_Senegalimassilia_RNT	oat cereal vs. any other	cereal	Inverse variance weighted	132	0.38421	0.399045	0.335636
G_Senegalimassilia_RNT	oat cereal vs. any other	cereal	IVW radial	132	0.384201	0.399044	0.335645
G_Senegalimassilia_RNT	oat cereal vs. any other	cereal	Inverse variance weighted (multiplicative random effects)	132	0.38421	0.399045	0.335636
G_Senegalimassilia_RNT	oat cereal vs. any other	cereal	Inverse variance weighted (fixed effects)	132	0.38421	0.36488	0.292353
G_Senegalimassilia_RNT	oat cereal vs. any other	cereal	Simple mode	132	0.481657	1.66292	0.772546
G_Senegalimassilia_RNT	oat cereal vs. any other	cereal	Weighted mode	132	0.481657	1.65351	0.771288
G_Senegalimassilia_RNT	oat cereal vs. any other	cereal	Weighted mode (NOME)	132	0.544841	1.86925	0.771148
G_Senegalimassilia_RNT	oat cereal vs. any other	cereal	Simple mode (NOME)	132	0.481657	1.71651	0.779458
G_Senegalimassilia_RNT	oat cereal vs. any other	cereal	Robust adjusted profile score (RAPS)	132	0.282562	0.435119	0.516086
G_Senegalimassilia_RNT	oat cereal vs. any other	cereal	Sign concordance test	132	0.030303	NA	0.794123
G_Senegalimassilia_RNT	oat cereal vs. any other	cereal	Unweighted regression	132	-0.232664	3.69323	0.949768
G_Sporobacter_RNT	oat cereal vs. any other	cereal	Maximum likelihood	132	0.529353	0.276316	0.0553966
G_Sporobacter_RNT	oat cereal vs. any other	cereal	MR Egger	132	0.790919	0.773387	0.308364
G_Sporobacter_RNT	oat cereal vs. any other	cereal	MR Egger (bootstrap)	132	1.0523	0.655905	0.057
G_Sporobacter_RNT	oat cereal vs. any other	cereal	Simple median	132	0.337402	0.387597	0.384029
G_Sporobacter_RNT	oat cereal vs. any other	cereal	Weighted median	132	0.390626	0.399225	0.327846
G_Sporobacter_RNT	oat cereal vs. any other	cereal	Penalised weighted median	132	0.346451	0.4042	0.391374
G_Sporobacter_RNT	oat cereal vs. any other	cereal	Inverse variance weighted	132	0.500751	0.293721	0.088222
G_Sporobacter_RNT	oat cereal vs. any other	cereal	IVW radial	132	0.500695	0.293721	0.088257
G_Sporobacter_RNT	oat cereal vs. any other	cereal	Inverse variance weighted (multiplicative random effects)	132	0.500751	0.293721	0.088222
G_Sporobacter_RNT	oat cereal vs. any other	cereal	Inverse variance weighted (fixed effects)	132	0.500751	0.267189	0.0609103
G_Sporobacter_RNT	oat cereal vs. any other	cereal	Simple mode	132	-0.219887	1.34648	0.87053
G_Sporobacter_RNT	oat cereal vs. any other	cereal	Weighted mode	132	-0.313519	1.20315	0.794824
G_Sporobacter_RNT	oat cereal vs. any other	cereal	Weighted mode (NOME)	132	-0.313519	1.28973	0.808316
G_Sporobacter_RNT	oat cereal vs. any other	cereal	Simple mode (NOME)	132	-0.219887	1.34288	0.870186
G_Sporobacter_RNT	oat cereal vs. any other	cereal	Robust adjusted profile score (RAPS)	132	0.459701	0.337641	0.173353
G_Sporobacter_RNT	oat cereal vs. any other	cereal	Sign concordance test	132	0.0757576	NA	0.433537
G_Sporobacter_RNT	oat cereal vs. any other	cereal	Unweighted regression	132	0.751572	3.69323	0.838744
G_Streptococcus_RNT	oat cereal vs. any other	cereal	Maximum likelihood	132	-0.0742049	0.27091	0.784154
G_Streptococcus_RNT	oat cereal vs. any other	cereal	MR Egger	132	0.280242	0.694718	0.687324
G_Streptococcus_RNT	oat cereal vs. any other	cereal	MR Egger (bootstrap)	132	-0.25713	0.670557	0.349
G_Streptococcus_RNT	oat cereal vs. any other	cereal	Simple median	132	-0.349217	0.370694	0.34616
G_Streptococcus_RNT	oat cereal vs. any other	cereal	Weighted median	132	-0.393524	0.375304	0.294386
G_Streptococcus_RNT	oat cereal vs. any other	cereal	Penalised weighted median	132	-0.397599	0.37441	0.288266
G_Streptococcus_RNT	oat cereal vs. any other	cereal	Inverse variance weighted	132	-0.0748834	0.264782	0.777321
G_Streptococcus_RNT	oat cereal vs. any other	cereal	IVW radial	132	-0.0748823	0.247015	0.761776
G_Streptococcus_RNT	oat cereal vs. any other	cereal	Inverse variance weighted (multiplicative random effects)	132	-0.0748834	0.247015	0.761773
G_Streptococcus_RNT	oat cereal vs. any other	cereal	Inverse variance weighted (fixed effects)	132	-0.0748834	0.264782	0.777321
G_Streptococcus_RNT	oat cereal vs. any other	cereal	Simple mode	132	-0.828203	1.05725	0.434834
G_Streptococcus_RNT	oat cereal vs. any other	cereal	Weighted mode	132	-0.828203	0.973231	0.396332
G_Streptococcus_RNT	oat cereal vs. any other	cereal	Weighted mode (NOME)	132	-0.828203	0.94553	0.38268
G_Streptococcus_RNT	oat cereal vs. any other	cereal	Simple mode (NOME)	132	-0.828203	1.10808	0.456148
G_Streptococcus_RNT	oat cereal vs. any other	cereal	Robust adjusted profile score (RAPS)	132	-0.0951745	0.288018	0.741063
G_Streptococcus_RNT	oat cereal vs. any other	cereal	Sign concordance test	132	-0.0454545	NA	0.663585
G_Streptococcus_RNT	oat cereal vs. any other	cereal	Unweighted regression	132	0.170463	3.69323	0.963186
G_Subdoligranulum_RNT	oat cereal vs. any other	cereal	Maximum likelihood	132	0.496198	0.388768	0.201837
G_Subdoligranulum_RNT	oat cereal vs. any other	cereal	MR Egger	132	0.83633	1.00018	0.404587
G_Subdoligranulum_RNT	oat cereal vs. any other	cereal	MR Egger (bootstrap)	132	0.391889	0.935434	0.333
G_Subdoligranulum_RNT	oat cereal vs. any other	cereal	Simple median	132	0.631078	0.549658	0.250916
G_Subdoligranulum_RNT	oat cereal vs. any other	cereal	Weighted median	132	0.55823	0.578566	0.33462
G_Subdoligranulum_RNT	oat cereal vs. any other	cereal	Penalised weighted median	132	0.563573	0.567447	0.320626
G_Subdoligranulum_RNT	oat cereal vs. any other	cereal	Inverse variance weighted	132	0.479354	0.37919	0.206175
G_Subdoligranulum_RNT	oat cereal vs. any other	cereal	IVW radial	132	0.479385	0.364376	0.188297
G_Subdoligranulum_RNT	oat cereal vs. any other	cereal	Inverse variance weighted (multiplicative random effects)	132	0.479354	0.364372	0.188321
G_Subdoligranulum_RNT	oat cereal vs. any other	cereal	Inverse variance weighted (fixed effects)	132	0.479354	0.37919	0.206175
G_Subdoligranulum_RNT	oat cereal vs. any other	cereal	Simple mode	132	0.419284	1.58361	0.791607
G_Subdoligranulum_RNT	oat cereal vs. any other	cereal	Weighted mode	132	0.348836	1.56206	0.823636
G_Subdoligranulum_RNT	oat cereal vs. any other	cereal	Weighted mode (NOME)	132	0.348836	1.57056	0.824575
G_Subdoligranulum_RNT	oat cereal vs. any other	cereal	Simple mode (NOME)	132	0.419284	1.74429	0.810415
G_Subdoligranulum_RNT	oat cereal vs. any other	cereal	Robust adjusted profile score (RAPS)	132	0.554226	0.412052	0.178613
G_Subdoligranulum_RNT	oat cereal vs. any other	cereal	Sign concordance test	132	0.151515	NA	0.0978122
G_Subdoligranulum_RNT	oat cereal vs. any other	cereal	Unweighted regression	132	0.637448	3.69323	0.862967
G_Sutterella_RNT	oat cereal vs. any other	cereal	Maximum likelihood	132	0.498568	0.328744	0.129371
G_Sutterella_RNT	oat cereal vs. any other	cereal	MR Egger	132	-0.0912819	0.85898	0.915534
G_Sutterella_RNT	oat cereal vs. any other	cereal	MR Egger (bootstrap)	132	0.756639	0.791795	0.16
G_Sutterella_RNT	oat cereal vs. any other	cereal	Simple median	132	0.398417	0.45941	0.385812
G_Sutterella_RNT	oat cereal vs. any other	cereal	Weighted median	132	0.178707	0.474737	0.706595
G_Sutterella_RNT	oat cereal vs. any other	cereal	Penalised weighted median	132	0.172447	0.474331	0.716188
G_Sutterella_RNT	oat cereal vs. any other	cereal	Inverse variance weighted	132	0.480865	0.326996	0.141412
G_Sutterella_RNT	oat cereal vs. any other	cereal	IVW radial	132	0.480886	0.327002	0.141401
G_Sutterella_RNT	oat cereal vs. any other	cereal	Inverse variance weighted (multiplicative random effects)	132	0.480865	0.326996	0.141412
G_Sutterella_RNT	oat cereal vs. any other	cereal	Inverse variance weighted (fixed effects)	132	0.480865	0.31971	0.132565
G_Sutterella_RNT	oat cereal vs. any other	cereal	Simple mode	132	0.0203283	1.36511	0.988142
G_Sutterella_RNT	oat cereal vs. any other	cereal	Weighted mode	132	0.0203283	1.25534	0.987105
G_Sutterella_RNT	oat cereal vs. any other	cereal	Weighted mode (NOME)	132	0.0203283	1.26655	0.987219
G_Sutterella_RNT	oat cereal vs. any other	cereal	Simple mode (NOME)	132	0.0203283	1.43299	0.988703
G_Sutterella_RNT	oat cereal vs. any other	cereal	Robust adjusted profile score (RAPS)	132	0.530218	0.359359	0.140091
G_Sutterella_RNT	oat cereal vs. any other	cereal	Sign concordance test	132	0.106061	NA	0.257761
G_Sutterella_RNT	oat cereal vs. any other	cereal	Unweighted regression	132	0.372844	3.69323	0.919587
G_unclassified_C_Clostridia_RNT	oat cereal vs. any other	cereal	Maximum likelihood	132	-0.172805	0.310676	0.578058
G_unclassified_C_Clostridia_RNT	oat cereal vs. any other	cereal	MR Egger	132	-0.882176	0.837495	0.294134
G_unclassified_C_Clostridia_RNT	oat cereal vs. any other	cereal	MR Egger (bootstrap)	132	0.248616	0.780033	0.382
G_unclassified_C_Clostridia_RNT	oat cereal vs. any other	cereal	Simple median	132	-0.261793	0.444668	0.556036
G_unclassified_C_Clostridia_RNT	oat cereal vs. any other	cereal	Weighted median	132	-0.345647	0.442345	0.43457
G_unclassified_C_Clostridia_RNT	oat cereal vs. any other	cereal	Penalised weighted median	132	-0.347533	0.446683	0.43655
G_unclassified_C_Clostridia_RNT	oat cereal vs. any other	cereal	Inverse variance weighted	132	-0.171976	0.318156	0.588825
G_unclassified_C_Clostridia_RNT	oat cereal vs. any other	cereal	IVW radial	132	-0.171974	0.318156	0.588829
G_unclassified_C_Clostridia_RNT	oat cereal vs. any other	cereal	Inverse variance weighted (multiplicative random effects)	132	-0.171976	0.318156	0.588825
G_unclassified_C_Clostridia_RNT	oat cereal vs. any other	cereal	Inverse variance weighted (fixed effects)	132	-0.171976	0.301643	0.56859
G_unclassified_C_Clostridia_RNT	oat cereal vs. any other	cereal	Simple mode	132	-0.386139	1.22179	0.752473
G_unclassified_C_Clostridia_RNT	oat cereal vs. any other	cereal	Weighted mode	132	-0.329007	1.0101	0.745158
G_unclassified_C_Clostridia_RNT	oat cereal vs. any other	cereal	Weighted mode (NOME)	132	-0.329007	1.16506	0.778086
G_unclassified_C_Clostridia_RNT	oat cereal vs. any other	cereal	Simple mode (NOME)	132	-0.386139	1.1275	0.732543
G_unclassified_C_Clostridia_RNT	oat cereal vs. any other	cereal	Robust adjusted profile score (RAPS)	132	-0.156754	0.325808	0.630429
G_unclassified_C_Clostridia_RNT	oat cereal vs. any other	cereal	Sign concordance test	132	-0.0454545	NA	0.663585
G_unclassified_C_Clostridia_RNT	oat cereal vs. any other	cereal	Unweighted regression	132	-0.558028	3.69323	0.879901
G_unclassified_F_Coriobacteriaceae_RNT	oat cereal vs. any other	cereal	Maximum likelihood	132	0.168333	0.293461	0.56623
G_unclassified_F_Coriobacteriaceae_RNT	oat cereal vs. any other	cereal	MR Egger	132	-0.0258813	0.753554	0.972654
G_unclassified_F_Coriobacteriaceae_RNT	oat cereal vs. any other	cereal	MR Egger (bootstrap)	132	0.361431	0.699722	0.298
G_unclassified_F_Coriobacteriaceae_RNT	oat cereal vs. any other	cereal	Simple median	132	0.0573898	0.39742	0.88518
G_unclassified_F_Coriobacteriaceae_RNT	oat cereal vs. any other	cereal	Weighted median	132	0.0701569	0.411505	0.864626
G_unclassified_F_Coriobacteriaceae_RNT	oat cereal vs. any other	cereal	Penalised weighted median	132	0.0625678	0.405318	0.87732
G_unclassified_F_Coriobacteriaceae_RNT	oat cereal vs. any other	cereal	Inverse variance weighted	132	0.160167	0.286078	0.575567
G_unclassified_F_Coriobacteriaceae_RNT	oat cereal vs. any other	cereal	IVW radial	132	0.160169	0.272662	0.556915
G_unclassified_F_Coriobacteriaceae_RNT	oat cereal vs. any other	cereal	Inverse variance weighted (multiplicative random effects)	132	0.160167	0.272662	0.556921
G_unclassified_F_Coriobacteriaceae_RNT	oat cereal vs. any other	cereal	Inverse variance weighted (fixed effects)	132	0.160167	0.286078	0.575567
G_unclassified_F_Coriobacteriaceae_RNT	oat cereal vs. any other	cereal	Simple mode	132	0.103603	1.26006	0.934596
G_unclassified_F_Coriobacteriaceae_RNT	oat cereal vs. any other	cereal	Weighted mode	132	0.185302	1.10184	0.866705
G_unclassified_F_Coriobacteriaceae_RNT	oat cereal vs. any other	cereal	Weighted mode (NOME)	132	0.185302	1.20482	0.878004
G_unclassified_F_Coriobacteriaceae_RNT	oat cereal vs. any other	cereal	Simple mode (NOME)	132	0.103603	1.12965	0.927066
G_unclassified_F_Coriobacteriaceae_RNT	oat cereal vs. any other	cereal	Robust adjusted profile score (RAPS)	132	0.148086	0.310359	0.633259
G_unclassified_F_Coriobacteriaceae_RNT	oat cereal vs. any other	cereal	Sign concordance test	132	0.0606061	NA	0.542507
G_unclassified_F_Coriobacteriaceae_RNT	oat cereal vs. any other	cereal	Unweighted regression	132	0.0687713	3.69323	0.985144
G_unclassified_F_Erysipelotrichaceae_RNT	oat cereal vs. any other	cereal	Maximum likelihood	132	-0.178375	0.356961	0.617283
G_unclassified_F_Erysipelotrichaceae_RNT	oat cereal vs. any other	cereal	MR Egger	132	-0.553515	0.910904	0.544477
G_unclassified_F_Erysipelotrichaceae_RNT	oat cereal vs. any other	cereal	MR Egger (bootstrap)	132	-0.0202316	0.923689	0.49
G_unclassified_F_Erysipelotrichaceae_RNT	oat cereal vs. any other	cereal	Simple median	132	-0.580596	0.496083	0.241856
G_unclassified_F_Erysipelotrichaceae_RNT	oat cereal vs. any other	cereal	Weighted median	132	-0.578001	0.50636	0.253669
G_unclassified_F_Erysipelotrichaceae_RNT	oat cereal vs. any other	cereal	Penalised weighted median	132	-0.585985	0.496285	0.237704
G_unclassified_F_Erysipelotrichaceae_RNT	oat cereal vs. any other	cereal	Inverse variance weighted	132	-0.176004	0.348318	0.613351
G_unclassified_F_Erysipelotrichaceae_RNT	oat cereal vs. any other	cereal	IVW radial	132	-0.175992	0.334357	0.598638
G_unclassified_F_Erysipelotrichaceae_RNT	oat cereal vs. any other	cereal	Inverse variance weighted (multiplicative random effects)	132	-0.176004	0.334356	0.598613
G_unclassified_F_Erysipelotrichaceae_RNT	oat cereal vs. any other	cereal	Inverse variance weighted (fixed effects)	132	-0.176004	0.348318	0.613351
G_unclassified_F_Erysipelotrichaceae_RNT	oat cereal vs. any other	cereal	Simple mode	132	-1.30053	1.4442	0.369499
G_unclassified_F_Erysipelotrichaceae_RNT	oat cereal vs. any other	cereal	Weighted mode	132	-1.12641	1.32501	0.396813
G_unclassified_F_Erysipelotrichaceae_RNT	oat cereal vs. any other	cereal	Weighted mode (NOME)	132	-1.18445	1.4738	0.423044
G_unclassified_F_Erysipelotrichaceae_RNT	oat cereal vs. any other	cereal	Simple mode (NOME)	132	-1.30053	1.53531	0.398497
G_unclassified_F_Erysipelotrichaceae_RNT	oat cereal vs. any other	cereal	Robust adjusted profile score (RAPS)	132	-0.246405	0.378165	0.514671
G_unclassified_F_Erysipelotrichaceae_RNT	oat cereal vs. any other	cereal	Sign concordance test	132	-0.121212	NA	0.191499
G_unclassified_F_Erysipelotrichaceae_RNT	oat cereal vs. any other	cereal	Unweighted regression	132	-0.0313288	3.69323	0.993232
G_unclassified_F_Lachnospiraceae_RNT	oat cereal vs. any other	cereal	Maximum likelihood	132	-0.270698	0.25974	0.297324
G_unclassified_F_Lachnospiraceae_RNT	oat cereal vs. any other	cereal	MR Egger	132	0.683506	0.668965	0.308804
G_unclassified_F_Lachnospiraceae_RNT	oat cereal vs. any other	cereal	MR Egger (bootstrap)	132	-0.698137	0.621296	0.127
G_unclassified_F_Lachnospiraceae_RNT	oat cereal vs. any other	cereal	Simple median	132	-0.340087	0.349989	0.331195
G_unclassified_F_Lachnospiraceae_RNT	oat cereal vs. any other	cereal	Weighted median	132	-0.217654	0.371066	0.557496
G_unclassified_F_Lachnospiraceae_RNT	oat cereal vs. any other	cereal	Penalised weighted median	132	-0.21807	0.364441	0.549594
G_unclassified_F_Lachnospiraceae_RNT	oat cereal vs. any other	cereal	Inverse variance weighted	132	-0.27125	0.254042	0.285639
G_unclassified_F_Lachnospiraceae_RNT	oat cereal vs. any other	cereal	IVW radial	132	-0.271242	0.230315	0.238916
G_unclassified_F_Lachnospiraceae_RNT	oat cereal vs. any other	cereal	Inverse variance weighted (multiplicative random effects)	132	-0.27125	0.230314	0.2389
G_unclassified_F_Lachnospiraceae_RNT	oat cereal vs. any other	cereal	Inverse variance weighted (fixed effects)	132	-0.27125	0.254042	0.285639
G_unclassified_F_Lachnospiraceae_RNT	oat cereal vs. any other	cereal	Simple mode	132	1.48196	1.09127	0.176793
G_unclassified_F_Lachnospiraceae_RNT	oat cereal vs. any other	cereal	Weighted mode	132	1.3773	1.08045	0.204658
G_unclassified_F_Lachnospiraceae_RNT	oat cereal vs. any other	cereal	Weighted mode (NOME)	132	1.44707	1.05708	0.173363
G_unclassified_F_Lachnospiraceae_RNT	oat cereal vs. any other	cereal	Simple mode (NOME)	132	1.48196	1.09753	0.179258
G_unclassified_F_Lachnospiraceae_RNT	oat cereal vs. any other	cereal	Robust adjusted profile score (RAPS)	132	-0.316319	0.276671	0.252914
G_unclassified_F_Lachnospiraceae_RNT	oat cereal vs. any other	cereal	Sign concordance test	132	-0.0757576	NA	0.433537
G_unclassified_F_Lachnospiraceae_RNT	oat cereal vs. any other	cereal	Unweighted regression	132	-0.129557	3.69323	0.972016
G_unclassified_F_Porphyromonadaceae_RNT	oat cereal vs. any other	cereal	Maximum likelihood	132	-0.502711	0.32149	0.11789
G_unclassified_F_Porphyromonadaceae_RNT	oat cereal vs. any other	cereal	MR Egger	132	-1.32642	0.876958	0.132829
G_unclassified_F_Porphyromonadaceae_RNT	oat cereal vs. any other	cereal	MR Egger (bootstrap)	132	-0.387433	0.800248	0.307
G_unclassified_F_Porphyromonadaceae_RNT	oat cereal vs. any other	cereal	Simple median	132	-0.322769	0.441096	0.464325
G_unclassified_F_Porphyromonadaceae_RNT	oat cereal vs. any other	cereal	Weighted median	132	-0.596818	0.458219	0.192755
G_unclassified_F_Porphyromonadaceae_RNT	oat cereal vs. any other	cereal	Penalised weighted median	132	-0.652094	0.460699	0.156938
G_unclassified_F_Porphyromonadaceae_RNT	oat cereal vs. any other	cereal	Inverse variance weighted	132	-0.497544	0.334917	0.137392
G_unclassified_F_Porphyromonadaceae_RNT	oat cereal vs. any other	cereal	IVW radial	132	-0.497503	0.334918	0.137425
G_unclassified_F_Porphyromonadaceae_RNT	oat cereal vs. any other	cereal	Inverse variance weighted (multiplicative random effects)	132	-0.497544	0.334917	0.137392
G_unclassified_F_Porphyromonadaceae_RNT	oat cereal vs. any other	cereal	Inverse variance weighted (fixed effects)	132	-0.497544	0.311445	0.110146
G_unclassified_F_Porphyromonadaceae_RNT	oat cereal vs. any other	cereal	Simple mode	132	-0.216928	1.2969	0.867418
G_unclassified_F_Porphyromonadaceae_RNT	oat cereal vs. any other	cereal	Weighted mode	132	-0.488332	1.19741	0.684069
G_unclassified_F_Porphyromonadaceae_RNT	oat cereal vs. any other	cereal	Weighted mode (NOME)	132	-0.542612	1.21668	0.65635
G_unclassified_F_Porphyromonadaceae_RNT	oat cereal vs. any other	cereal	Simple mode (NOME)	132	-0.216928	1.33441	0.871111
G_unclassified_F_Porphyromonadaceae_RNT	oat cereal vs. any other	cereal	Robust adjusted profile score (RAPS)	132	-0.632593	0.363069	0.0814475
G_unclassified_F_Porphyromonadaceae_RNT	oat cereal vs. any other	cereal	Sign concordance test	132	-0.0454545	NA	0.663585
G_unclassified_F_Porphyromonadaceae_RNT	oat cereal vs. any other	cereal	Unweighted regression	132	-0.599783	3.69323	0.87099
G_unclassified_F_Prevotellaceae_RNT	oat cereal vs. any other	cereal	Maximum likelihood	132	-0.396072	0.623484	0.525262
G_unclassified_F_Prevotellaceae_RNT	oat cereal vs. any other	cereal	MR Egger	132	-1.42342	1.73005	0.412148
G_unclassified_F_Prevotellaceae_RNT	oat cereal vs. any other	cereal	MR Egger (bootstrap)	132	0.731764	1.64349	0.328
G_unclassified_F_Prevotellaceae_RNT	oat cereal vs. any other	cereal	Simple median	132	0.0452602	0.858841	0.957972
G_unclassified_F_Prevotellaceae_RNT	oat cereal vs. any other	cereal	Weighted median	132	-0.13993	0.886206	0.874537
G_unclassified_F_Prevotellaceae_RNT	oat cereal vs. any other	cereal	Penalised weighted median	132	-0.107965	0.873047	0.901581
G_unclassified_F_Prevotellaceae_RNT	oat cereal vs. any other	cereal	Inverse variance weighted	132	-0.37937	0.657845	0.564152
G_unclassified_F_Prevotellaceae_RNT	oat cereal vs. any other	cereal	IVW radial	132	-0.379369	0.657849	0.564155
G_unclassified_F_Prevotellaceae_RNT	oat cereal vs. any other	cereal	Inverse variance weighted (multiplicative random effects)	132	-0.37937	0.657845	0.564152
G_unclassified_F_Prevotellaceae_RNT	oat cereal vs. any other	cereal	Inverse variance weighted (fixed effects)	132	-0.37937	0.604511	0.530289
G_unclassified_F_Prevotellaceae_RNT	oat cereal vs. any other	cereal	Simple mode	132	-0.197934	2.65223	0.940623
G_unclassified_F_Prevotellaceae_RNT	oat cereal vs. any other	cereal	Weighted mode	132	-0.306654	2.26478	0.892502
G_unclassified_F_Prevotellaceae_RNT	oat cereal vs. any other	cereal	Weighted mode (NOME)	132	-0.306654	2.46107	0.90103
G_unclassified_F_Prevotellaceae_RNT	oat cereal vs. any other	cereal	Simple mode (NOME)	132	-0.197934	2.77811	0.943309
G_unclassified_F_Prevotellaceae_RNT	oat cereal vs. any other	cereal	Robust adjusted profile score (RAPS)	132	-0.13764	0.695931	0.843219
G_unclassified_F_Prevotellaceae_RNT	oat cereal vs. any other	cereal	Sign concordance test	132	0	NA	1
G_unclassified_F_Prevotellaceae_RNT	oat cereal vs. any other	cereal	Unweighted regression	132	-0.322275	3.69323	0.930464
G_unclassified_F_Rhodospirillaceae_RNT	oat cereal vs. any other	cereal	Maximum likelihood	132	0.77274	0.357927	0.0308554
G_unclassified_F_Rhodospirillaceae_RNT	oat cereal vs. any other	cereal	MR Egger	132	0.792238	0.919152	0.390318
G_unclassified_F_Rhodospirillaceae_RNT	oat cereal vs. any other	cereal	MR Egger (bootstrap)	132	0.809702	0.861596	0.184
G_unclassified_F_Rhodospirillaceae_RNT	oat cereal vs. any other	cereal	Simple median	132	0.4903	0.504703	0.331319
G_unclassified_F_Rhodospirillaceae_RNT	oat cereal vs. any other	cereal	Weighted median	132	0.496958	0.479235	0.299744
G_unclassified_F_Rhodospirillaceae_RNT	oat cereal vs. any other	cereal	Penalised weighted median	132	0.497547	0.510011	0.329282
G_unclassified_F_Rhodospirillaceae_RNT	oat cereal vs. any other	cereal	Inverse variance weighted	132	0.735563	0.349075	0.0351021
G_unclassified_F_Rhodospirillaceae_RNT	oat cereal vs. any other	cereal	IVW radial	132	0.735627	0.331413	0.0264415
G_unclassified_F_Rhodospirillaceae_RNT	oat cereal vs. any other	cereal	Inverse variance weighted (multiplicative random effects)	132	0.735563	0.331413	0.0264542
G_unclassified_F_Rhodospirillaceae_RNT	oat cereal vs. any other	cereal	Inverse variance weighted (fixed effects)	132	0.735563	0.349075	0.0351021
G_unclassified_F_Rhodospirillaceae_RNT	oat cereal vs. any other	cereal	Simple mode	132	0.00101446	1.36501	0.999408
G_unclassified_F_Rhodospirillaceae_RNT	oat cereal vs. any other	cereal	Weighted mode	132	0.0555287	1.52878	0.971081
G_unclassified_F_Rhodospirillaceae_RNT	oat cereal vs. any other	cereal	Weighted mode (NOME)	132	0.0555287	1.53667	0.971229
G_unclassified_F_Rhodospirillaceae_RNT	oat cereal vs. any other	cereal	Simple mode (NOME)	132	0.00101446	1.46125	0.999447
G_unclassified_F_Rhodospirillaceae_RNT	oat cereal vs. any other	cereal	Robust adjusted profile score (RAPS)	132	0.765194	0.379485	0.0437581
G_unclassified_F_Rhodospirillaceae_RNT	oat cereal vs. any other	cereal	Sign concordance test	132	0.106061	NA	0.257761
G_unclassified_F_Rhodospirillaceae_RNT	oat cereal vs. any other	cereal	Unweighted regression	132	0.699304	3.69323	0.84982
G_unclassified_F_Ruminococcaceae_RNT	oat cereal vs. any other	cereal	Maximum likelihood	132	0.032515	0.260693	0.900741
G_unclassified_F_Ruminococcaceae_RNT	oat cereal vs. any other	cereal	MR Egger	132	0.495104	0.722043	0.494124
G_unclassified_F_Ruminococcaceae_RNT	oat cereal vs. any other	cereal	MR Egger (bootstrap)	132	0.0152619	0.662226	0.494
G_unclassified_F_Ruminococcaceae_RNT	oat cereal vs. any other	cereal	Simple median	132	0.186211	0.378227	0.62249
G_unclassified_F_Ruminococcaceae_RNT	oat cereal vs. any other	cereal	Weighted median	132	0.277742	0.371849	0.455111
G_unclassified_F_Ruminococcaceae_RNT	oat cereal vs. any other	cereal	Penalised weighted median	132	0.285512	0.375879	0.447503
G_unclassified_F_Ruminococcaceae_RNT	oat cereal vs. any other	cereal	Inverse variance weighted	132	0.0312829	0.274195	0.909166
G_unclassified_F_Ruminococcaceae_RNT	oat cereal vs. any other	cereal	IVW radial	132	0.0312829	0.274195	0.909166
G_unclassified_F_Ruminococcaceae_RNT	oat cereal vs. any other	cereal	Inverse variance weighted (multiplicative random effects)	132	0.0312829	0.274195	0.909166
G_unclassified_F_Ruminococcaceae_RNT	oat cereal vs. any other	cereal	Inverse variance weighted (fixed effects)	132	0.0312829	0.252567	0.901426
G_unclassified_F_Ruminococcaceae_RNT	oat cereal vs. any other	cereal	Simple mode	132	0.405168	1.02874	0.694335
G_unclassified_F_Ruminococcaceae_RNT	oat cereal vs. any other	cereal	Weighted mode	132	0.405168	1.12313	0.718867
G_unclassified_F_Ruminococcaceae_RNT	oat cereal vs. any other	cereal	Weighted mode (NOME)	132	0.405168	1.1059	0.71468
G_unclassified_F_Ruminococcaceae_RNT	oat cereal vs. any other	cereal	Simple mode (NOME)	132	0.405168	1.0789	0.707867
G_unclassified_F_Ruminococcaceae_RNT	oat cereal vs. any other	cereal	Robust adjusted profile score (RAPS)	132	0.0572249	0.287584	0.842275
G_unclassified_F_Ruminococcaceae_RNT	oat cereal vs. any other	cereal	Sign concordance test	132	0.0606061	NA	0.542507
G_unclassified_F_Ruminococcaceae_RNT	oat cereal vs. any other	cereal	Unweighted regression	132	0.175094	3.69323	0.962187
G_unclassified_K_Bacteria_RNT	oat cereal vs. any other	cereal	Maximum likelihood	132	0.072604	0.287037	0.800312
G_unclassified_K_Bacteria_RNT	oat cereal vs. any other	cereal	MR Egger	132	0.705461	0.737618	0.340643
G_unclassified_K_Bacteria_RNT	oat cereal vs. any other	cereal	MR Egger (bootstrap)	132	0.0621069	0.733656	0.449
G_unclassified_K_Bacteria_RNT	oat cereal vs. any other	cereal	Simple median	132	0.121219	0.394517	0.758645
G_unclassified_K_Bacteria_RNT	oat cereal vs. any other	cereal	Weighted median	132	0.161215	0.408972	0.693437
G_unclassified_K_Bacteria_RNT	oat cereal vs. any other	cereal	Penalised weighted median	132	0.161414	0.401917	0.687971
G_unclassified_K_Bacteria_RNT	oat cereal vs. any other	cereal	Inverse variance weighted	132	0.070326	0.282369	0.803317
G_unclassified_K_Bacteria_RNT	oat cereal vs. any other	cereal	IVW radial	132	0.070326	0.282369	0.803317
G_unclassified_K_Bacteria_RNT	oat cereal vs. any other	cereal	Inverse variance weighted (multiplicative random effects)	132	0.070326	0.282369	0.803317
G_unclassified_K_Bacteria_RNT	oat cereal vs. any other	cereal	Inverse variance weighted (fixed effects)	132	0.070326	0.279144	0.801092
G_unclassified_K_Bacteria_RNT	oat cereal vs. any other	cereal	Simple mode	132	0.700037	1.17825	0.553448
G_unclassified_K_Bacteria_RNT	oat cereal vs. any other	cereal	Weighted mode	132	0.700037	1.31921	0.596561
G_unclassified_K_Bacteria_RNT	oat cereal vs. any other	cereal	Weighted mode (NOME)	132	0.700037	1.27822	0.584855
G_unclassified_K_Bacteria_RNT	oat cereal vs. any other	cereal	Simple mode (NOME)	132	0.700037	1.18953	0.55721
G_unclassified_K_Bacteria_RNT	oat cereal vs. any other	cereal	Robust adjusted profile score (RAPS)	132	-0.0806209	0.302019	0.789516
G_unclassified_K_Bacteria_RNT	oat cereal vs. any other	cereal	Sign concordance test	132	0.030303	NA	0.794123
G_unclassified_K_Bacteria_RNT	oat cereal vs. any other	cereal	Unweighted regression	132	0.149027	3.69323	0.967813
G_unclassified_O_Bacteroidales_RNT	oat cereal vs. any other	cereal	Maximum likelihood	132	1.12244	0.578559	0.0523723
G_unclassified_O_Bacteroidales_RNT	oat cereal vs. any other	cereal	MR Egger	132	1.95939	1.50128	0.194149
G_unclassified_O_Bacteroidales_RNT	oat cereal vs. any other	cereal	MR Egger (bootstrap)	132	1.97337	1.41594	0.084
G_unclassified_O_Bacteroidales_RNT	oat cereal vs. any other	cereal	Simple median	132	1.23948	0.822932	0.132021
G_unclassified_O_Bacteroidales_RNT	oat cereal vs. any other	cereal	Weighted median	132	1.33706	0.78611	0.0889711
G_unclassified_O_Bacteroidales_RNT	oat cereal vs. any other	cereal	Penalised weighted median	132	1.36776	0.829406	0.0991293
G_unclassified_O_Bacteroidales_RNT	oat cereal vs. any other	cereal	Inverse variance weighted	132	1.06316	0.566311	0.0604717
G_unclassified_O_Bacteroidales_RNT	oat cereal vs. any other	cereal	IVW radial	132	1.06307	0.566329	0.0605018
G_unclassified_O_Bacteroidales_RNT	oat cereal vs. any other	cereal	Inverse variance weighted (multiplicative random effects)	132	1.06316	0.566311	0.0604717
G_unclassified_O_Bacteroidales_RNT	oat cereal vs. any other	cereal	Inverse variance weighted (fixed effects)	132	1.06316	0.562873	0.0589181
G_unclassified_O_Bacteroidales_RNT	oat cereal vs. any other	cereal	Simple mode	132	1.81932	2.38169	0.446314
G_unclassified_O_Bacteroidales_RNT	oat cereal vs. any other	cereal	Weighted mode	132	1.72569	2.1907	0.432274
G_unclassified_O_Bacteroidales_RNT	oat cereal vs. any other	cereal	Weighted mode (NOME)	132	1.81932	2.32991	0.436298
G_unclassified_O_Bacteroidales_RNT	oat cereal vs. any other	cereal	Simple mode (NOME)	132	1.81932	2.31625	0.433603
G_unclassified_O_Bacteroidales_RNT	oat cereal vs. any other	cereal	Robust adjusted profile score (RAPS)	132	1.2753	0.610704	0.0367763
G_unclassified_O_Bacteroidales_RNT	oat cereal vs. any other	cereal	Sign concordance test	132	0.166667	NA	0.0671704
G_unclassified_O_Bacteroidales_RNT	oat cereal vs. any other	cereal	Unweighted regression	132	1.69367	3.69323	0.64653
G_unclassified_O_Clostridiales_RNT	oat cereal vs. any other	cereal	Maximum likelihood	132	0.0264891	0.255334	0.917373
G_unclassified_O_Clostridiales_RNT	oat cereal vs. any other	cereal	MR Egger	132	-0.030503	0.69225	0.964921
G_unclassified_O_Clostridiales_RNT	oat cereal vs. any other	cereal	MR Egger (bootstrap)	132	0.344177	0.645986	0.302
G_unclassified_O_Clostridiales_RNT	oat cereal vs. any other	cereal	Simple median	132	-0.346707	0.367503	0.34547
G_unclassified_O_Clostridiales_RNT	oat cereal vs. any other	cereal	Weighted median	132	-0.240993	0.36777	0.512286
G_unclassified_O_Clostridiales_RNT	oat cereal vs. any other	cereal	Penalised weighted median	132	-0.342512	0.350479	0.328435
G_unclassified_O_Clostridiales_RNT	oat cereal vs. any other	cereal	Inverse variance weighted	132	0.0255095	0.262468	0.922575
G_unclassified_O_Clostridiales_RNT	oat cereal vs. any other	cereal	IVW radial	132	0.0255093	0.262468	0.922575
G_unclassified_O_Clostridiales_RNT	oat cereal vs. any other	cereal	Inverse variance weighted (multiplicative random effects)	132	0.0255095	0.262468	0.922575
G_unclassified_O_Clostridiales_RNT	oat cereal vs. any other	cereal	Inverse variance weighted (fixed effects)	132	0.0255095	0.247715	0.917979
G_unclassified_O_Clostridiales_RNT	oat cereal vs. any other	cereal	Simple mode	132	-1.02444	1.15171	0.37537
G_unclassified_O_Clostridiales_RNT	oat cereal vs. any other	cereal	Weighted mode	132	-0.892387	1.09726	0.417531
G_unclassified_O_Clostridiales_RNT	oat cereal vs. any other	cereal	Weighted mode (NOME)	132	-0.936403	1.15538	0.41914
G_unclassified_O_Clostridiales_RNT	oat cereal vs. any other	cereal	Simple mode (NOME)	132	-1.02444	1.22994	0.406407
G_unclassified_O_Clostridiales_RNT	oat cereal vs. any other	cereal	Robust adjusted profile score (RAPS)	132	0.0167599	0.283812	0.95291
G_unclassified_O_Clostridiales_RNT	oat cereal vs. any other	cereal	Sign concordance test	132	-0.0606061	NA	0.542507
G_unclassified_O_Clostridiales_RNT	oat cereal vs. any other	cereal	Unweighted regression	132	-0.150958	3.69323	0.967396
G_unclassified_P_Bacteroidetes_RNT	oat cereal vs. any other	cereal	Maximum likelihood	132	0.059872	0.479748	0.900683
G_unclassified_P_Bacteroidetes_RNT	oat cereal vs. any other	cereal	MR Egger	132	1.54219	1.3645	0.260465
G_unclassified_P_Bacteroidetes_RNT	oat cereal vs. any other	cereal	MR Egger (bootstrap)	132	-0.685525	1.21622	0.282
G_unclassified_P_Bacteroidetes_RNT	oat cereal vs. any other	cereal	Simple median	132	0.453658	0.68147	0.5056
G_unclassified_P_Bacteroidetes_RNT	oat cereal vs. any other	cereal	Weighted median	132	0.559014	0.691889	0.419117
G_unclassified_P_Bacteroidetes_RNT	oat cereal vs. any other	cereal	Penalised weighted median	132	0.672156	0.697672	0.335333
G_unclassified_P_Bacteroidetes_RNT	oat cereal vs. any other	cereal	Inverse variance weighted	132	0.0574587	0.52363	0.912622
G_unclassified_P_Bacteroidetes_RNT	oat cereal vs. any other	cereal	IVW radial	132	0.0574587	0.52363	0.912622
G_unclassified_P_Bacteroidetes_RNT	oat cereal vs. any other	cereal	Inverse variance weighted (multiplicative random effects)	132	0.0574587	0.52363	0.912622
G_unclassified_P_Bacteroidetes_RNT	oat cereal vs. any other	cereal	Inverse variance weighted (fixed effects)	132	0.0574587	0.464142	0.901477
G_unclassified_P_Bacteroidetes_RNT	oat cereal vs. any other	cereal	Simple mode	132	0.649187	1.89325	0.732227
G_unclassified_P_Bacteroidetes_RNT	oat cereal vs. any other	cereal	Weighted mode	132	0.649187	1.74217	0.710024
G_unclassified_P_Bacteroidetes_RNT	oat cereal vs. any other	cereal	Weighted mode (NOME)	132	0.649187	1.80108	0.719097
G_unclassified_P_Bacteroidetes_RNT	oat cereal vs. any other	cereal	Simple mode (NOME)	132	0.649187	1.97285	0.742635
G_unclassified_P_Bacteroidetes_RNT	oat cereal vs. any other	cereal	Robust adjusted profile score (RAPS)	132	0.433483	0.550303	0.430862
G_unclassified_P_Bacteroidetes_RNT	oat cereal vs. any other	cereal	Sign concordance test	132	0.0606061	NA	0.542507
G_unclassified_P_Bacteroidetes_RNT	oat cereal vs. any other	cereal	Unweighted regression	132	0.646416	3.69323	0.861058
G_unclassified_P_Firmicutes_RNT	oat cereal vs. any other	cereal	Maximum likelihood	132	0.265852	0.280023	0.342421
G_unclassified_P_Firmicutes_RNT	oat cereal vs. any other	cereal	MR Egger	132	0.959019	0.739066	0.196719
G_unclassified_P_Firmicutes_RNT	oat cereal vs. any other	cereal	MR Egger (bootstrap)	132	0.544403	0.678467	0.225
G_unclassified_P_Firmicutes_RNT	oat cereal vs. any other	cereal	Simple median	132	0.234274	0.413163	0.570696
G_unclassified_P_Firmicutes_RNT	oat cereal vs. any other	cereal	Weighted median	132	0.346781	0.40039	0.386432
G_unclassified_P_Firmicutes_RNT	oat cereal vs. any other	cereal	Penalised weighted median	132	0.284865	0.412704	0.490043
G_unclassified_P_Firmicutes_RNT	oat cereal vs. any other	cereal	Inverse variance weighted	132	0.25301	0.281801	0.369276
G_unclassified_P_Firmicutes_RNT	oat cereal vs. any other	cereal	IVW radial	132	0.253004	0.281801	0.369288
G_unclassified_P_Firmicutes_RNT	oat cereal vs. any other	cereal	Inverse variance weighted (multiplicative random effects)	132	0.25301	0.281801	0.369276
G_unclassified_P_Firmicutes_RNT	oat cereal vs. any other	cereal	Inverse variance weighted (fixed effects)	132	0.25301	0.271924	0.352142
G_unclassified_P_Firmicutes_RNT	oat cereal vs. any other	cereal	Simple mode	132	0.429703	1.25161	0.731909
G_unclassified_P_Firmicutes_RNT	oat cereal vs. any other	cereal	Weighted mode	132	0.387793	1.21911	0.750919
G_unclassified_P_Firmicutes_RNT	oat cereal vs. any other	cereal	Weighted mode (NOME)	132	0.429703	1.36916	0.754139
G_unclassified_P_Firmicutes_RNT	oat cereal vs. any other	cereal	Simple mode (NOME)	132	0.429703	1.31713	0.744763
G_unclassified_P_Firmicutes_RNT	oat cereal vs. any other	cereal	Robust adjusted profile score (RAPS)	132	0.270182	0.311641	0.385961
G_unclassified_P_Firmicutes_RNT	oat cereal vs. any other	cereal	Sign concordance test	132	0.0606061	NA	0.542507
G_unclassified_P_Firmicutes_RNT	oat cereal vs. any other	cereal	Unweighted regression	132	0.385603	3.69323	0.916845
G_unclassified_P_Proteobacteria_RNT	oat cereal vs. any other	cereal	Maximum likelihood	132	0.434158	0.381222	0.254763
G_unclassified_P_Proteobacteria_RNT	oat cereal vs. any other	cereal	MR Egger	132	0.77627	1.01223	0.444537
G_unclassified_P_Proteobacteria_RNT	oat cereal vs. any other	cereal	MR Egger (bootstrap)	132	-0.362469	0.894641	0.353
G_unclassified_P_Proteobacteria_RNT	oat cereal vs. any other	cereal	Simple median	132	0.330964	0.528956	0.531516
G_unclassified_P_Proteobacteria_RNT	oat cereal vs. any other	cereal	Weighted median	132	0.459646	0.546993	0.400732
G_unclassified_P_Proteobacteria_RNT	oat cereal vs. any other	cereal	Penalised weighted median	132	0.536861	0.537396	0.317792
G_unclassified_P_Proteobacteria_RNT	oat cereal vs. any other	cereal	Inverse variance weighted	132	0.410049	0.381535	0.282494
G_unclassified_P_Proteobacteria_RNT	oat cereal vs. any other	cereal	IVW radial	132	0.410024	0.381538	0.282526
G_unclassified_P_Proteobacteria_RNT	oat cereal vs. any other	cereal	Inverse variance weighted (multiplicative random effects)	132	0.410049	0.381535	0.282494
G_unclassified_P_Proteobacteria_RNT	oat cereal vs. any other	cereal	Inverse variance weighted (fixed effects)	132	0.410049	0.370587	0.268516
G_unclassified_P_Proteobacteria_RNT	oat cereal vs. any other	cereal	Simple mode	132	0.558508	1.57079	0.722744
G_unclassified_P_Proteobacteria_RNT	oat cereal vs. any other	cereal	Weighted mode	132	0.684417	1.4774	0.643948
G_unclassified_P_Proteobacteria_RNT	oat cereal vs. any other	cereal	Weighted mode (NOME)	132	0.873282	1.52612	0.56815
G_unclassified_P_Proteobacteria_RNT	oat cereal vs. any other	cereal	Simple mode (NOME)	132	0.558508	1.60651	0.728659
G_unclassified_P_Proteobacteria_RNT	oat cereal vs. any other	cereal	Robust adjusted profile score (RAPS)	132	0.602041	0.409056	0.14108
G_unclassified_P_Proteobacteria_RNT	oat cereal vs. any other	cereal	Sign concordance test	132	0.121212	NA	0.191499
G_unclassified_P_Proteobacteria_RNT	oat cereal vs. any other	cereal	Unweighted regression	132	0.0672003	3.69323	0.985483
G_Veillonella_RNT	oat cereal vs. any other	cereal	Maximum likelihood	132	-0.42061	0.466461	0.367214
G_Veillonella_RNT	oat cereal vs. any other	cereal	MR Egger	132	1.07535	1.24796	0.390449
G_Veillonella_RNT	oat cereal vs. any other	cereal	MR Egger (bootstrap)	132	-1.35753	1.1082	0.108
G_Veillonella_RNT	oat cereal vs. any other	cereal	Simple median	132	-0.481371	0.678549	0.478069
G_Veillonella_RNT	oat cereal vs. any other	cereal	Weighted median	132	-0.61087	0.706123	0.386982
G_Veillonella_RNT	oat cereal vs. any other	cereal	Penalised weighted median	132	-0.61275	0.672051	0.361895
G_Veillonella_RNT	oat cereal vs. any other	cereal	Inverse variance weighted	132	-0.418718	0.478495	0.381534
G_Veillonella_RNT	oat cereal vs. any other	cereal	IVW radial	132	-0.418711	0.478499	0.381546
G_Veillonella_RNT	oat cereal vs. any other	cereal	Inverse variance weighted (multiplicative random effects)	132	-0.418718	0.478495	0.381534
G_Veillonella_RNT	oat cereal vs. any other	cereal	Inverse variance weighted (fixed effects)	132	-0.418718	0.45302	0.35534
G_Veillonella_RNT	oat cereal vs. any other	cereal	Simple mode	132	0.0451001	1.92863	0.981379
G_Veillonella_RNT	oat cereal vs. any other	cereal	Weighted mode	132	-0.51912	1.66996	0.756403
G_Veillonella_RNT	oat cereal vs. any other	cereal	Weighted mode (NOME)	132	-0.51912	1.90672	0.785853
G_Veillonella_RNT	oat cereal vs. any other	cereal	Simple mode (NOME)	132	0.0451001	1.87166	0.980813
G_Veillonella_RNT	oat cereal vs. any other	cereal	Robust adjusted profile score (RAPS)	132	-0.511566	0.512636	0.318321
G_Veillonella_RNT	oat cereal vs. any other	cereal	Sign concordance test	132	-0.030303	NA	0.794123
G_Veillonella_RNT	oat cereal vs. any other	cereal	Unweighted regression	132	-0.189757	3.69323	0.959023
G_Victivallis_RNT	oat cereal vs. any other	cereal	Maximum likelihood	132	0.14747	0.372849	0.692457
G_Victivallis_RNT	oat cereal vs. any other	cereal	MR Egger	132	0.0414566	0.952213	0.96534
G_Victivallis_RNT	oat cereal vs. any other	cereal	MR Egger (bootstrap)	132	0.0931597	0.932054	0.442
G_Victivallis_RNT	oat cereal vs. any other	cereal	Simple median	132	-0.271588	0.53339	0.610631
G_Victivallis_RNT	oat cereal vs. any other	cereal	Weighted median	132	-0.273981	0.529513	0.604863
G_Victivallis_RNT	oat cereal vs. any other	cereal	Penalised weighted median	132	-0.274179	0.533982	0.607628
G_Victivallis_RNT	oat cereal vs. any other	cereal	Inverse variance weighted	132	0.140288	0.363279	0.699369
G_Victivallis_RNT	oat cereal vs. any other	cereal	IVW radial	132	0.140288	0.356466	0.693911
G_Victivallis_RNT	oat cereal vs. any other	cereal	Inverse variance weighted (multiplicative random effects)	132	0.140288	0.356466	0.693911
G_Victivallis_RNT	oat cereal vs. any other	cereal	Inverse variance weighted (fixed effects)	132	0.140288	0.363279	0.699369
G_Victivallis_RNT	oat cereal vs. any other	cereal	Simple mode	132	-2.8038	1.66316	0.0942099
G_Victivallis_RNT	oat cereal vs. any other	cereal	Weighted mode	132	-2.8038	1.65033	0.0917048
G_Victivallis_RNT	oat cereal vs. any other	cereal	Weighted mode (NOME)	132	-2.91853	1.8299	0.113141
G_Victivallis_RNT	oat cereal vs. any other	cereal	Simple mode (NOME)	132	-2.8038	1.67283	0.0961075
G_Victivallis_RNT	oat cereal vs. any other	cereal	Robust adjusted profile score (RAPS)	132	0.0908276	0.404815	0.822471
G_Victivallis_RNT	oat cereal vs. any other	cereal	Sign concordance test	132	-0.030303	NA	0.794123
G_Victivallis_RNT	oat cereal vs. any other	cereal	Unweighted regression	132	-0.114801	3.69323	0.975202
O_Bacteroidales_RNT	oat cereal vs. any other	cereal	Maximum likelihood	132	0.160571	0.255965	0.530452
O_Bacteroidales_RNT	oat cereal vs. any other	cereal	MR Egger	132	-0.0690583	0.655844	0.916303
O_Bacteroidales_RNT	oat cereal vs. any other	cereal	MR Egger (bootstrap)	132	-0.028433	0.62661	0.49
O_Bacteroidales_RNT	oat cereal vs. any other	cereal	Simple median	132	-0.250034	0.36621	0.494758
O_Bacteroidales_RNT	oat cereal vs. any other	cereal	Weighted median	132	-0.255766	0.358781	0.475923
O_Bacteroidales_RNT	oat cereal vs. any other	cereal	Penalised weighted median	132	-0.251018	0.375893	0.504267
O_Bacteroidales_RNT	oat cereal vs. any other	cereal	Inverse variance weighted	132	0.153842	0.249122	0.536879
O_Bacteroidales_RNT	oat cereal vs. any other	cereal	IVW radial	132	0.153845	0.248462	0.535792
O_Bacteroidales_RNT	oat cereal vs. any other	cereal	Inverse variance weighted (multiplicative random effects)	132	0.153842	0.248462	0.535799
O_Bacteroidales_RNT	oat cereal vs. any other	cereal	Inverse variance weighted (fixed effects)	132	0.153842	0.249122	0.536879
O_Bacteroidales_RNT	oat cereal vs. any other	cereal	Simple mode	132	-0.938844	1.13321	0.408903
O_Bacteroidales_RNT	oat cereal vs. any other	cereal	Weighted mode	132	-0.791979	1.19942	0.510219
O_Bacteroidales_RNT	oat cereal vs. any other	cereal	Weighted mode (NOME)	132	-0.828695	1.24414	0.506533
O_Bacteroidales_RNT	oat cereal vs. any other	cereal	Simple mode (NOME)	132	-0.938844	1.17536	0.42587
O_Bacteroidales_RNT	oat cereal vs. any other	cereal	Robust adjusted profile score (RAPS)	132	0.100634	0.274076	0.713488
O_Bacteroidales_RNT	oat cereal vs. any other	cereal	Sign concordance test	132	-0.0606061	NA	0.542507
O_Bacteroidales_RNT	oat cereal vs. any other	cereal	Unweighted regression	132	0.247283	3.69323	0.946617
O_Burkholderiales_RNT	oat cereal vs. any other	cereal	Maximum likelihood	132	0.279404	0.252989	0.269415
O_Burkholderiales_RNT	oat cereal vs. any other	cereal	MR Egger	132	0.494502	0.649	0.447473
O_Burkholderiales_RNT	oat cereal vs. any other	cereal	MR Egger (bootstrap)	132	-0.368602	0.640474	0.286
O_Burkholderiales_RNT	oat cereal vs. any other	cereal	Simple median	132	0.294041	0.350764	0.40187
O_Burkholderiales_RNT	oat cereal vs. any other	cereal	Weighted median	132	0.12051	0.359746	0.737634
O_Burkholderiales_RNT	oat cereal vs. any other	cereal	Penalised weighted median	132	0.0848363	0.361578	0.814498
O_Burkholderiales_RNT	oat cereal vs. any other	cereal	Inverse variance weighted	132	0.269811	0.246784	0.274258
O_Burkholderiales_RNT	oat cereal vs. any other	cereal	IVW radial	132	0.269833	0.239441	0.259773
O_Burkholderiales_RNT	oat cereal vs. any other	cereal	Inverse variance weighted (multiplicative random effects)	132	0.269811	0.239439	0.259807
O_Burkholderiales_RNT	oat cereal vs. any other	cereal	Inverse variance weighted (fixed effects)	132	0.269811	0.246784	0.274258
O_Burkholderiales_RNT	oat cereal vs. any other	cereal	Simple mode	132	-0.69138	1.04062	0.507605
O_Burkholderiales_RNT	oat cereal vs. any other	cereal	Weighted mode	132	-0.773467	1.08483	0.477125
O_Burkholderiales_RNT	oat cereal vs. any other	cereal	Weighted mode (NOME)	132	-0.855554	1.0752	0.427637
O_Burkholderiales_RNT	oat cereal vs. any other	cereal	Simple mode (NOME)	132	-0.69138	1.07601	0.521646
O_Burkholderiales_RNT	oat cereal vs. any other	cereal	Robust adjusted profile score (RAPS)	132	0.247531	0.268026	0.35573
O_Burkholderiales_RNT	oat cereal vs. any other	cereal	Sign concordance test	132	0.0757576	NA	0.433537
O_Burkholderiales_RNT	oat cereal vs. any other	cereal	Unweighted regression	132	0.444319	3.69323	0.90424
O_Clostridiales_RNT	oat cereal vs. any other	cereal	Maximum likelihood	132	-0.222166	0.257243	0.387783
O_Clostridiales_RNT	oat cereal vs. any other	cereal	MR Egger	132	0.0357397	0.669949	0.957537
O_Clostridiales_RNT	oat cereal vs. any other	cereal	MR Egger (bootstrap)	132	-0.166596	0.621992	0.385
O_Clostridiales_RNT	oat cereal vs. any other	cereal	Simple median	132	0.178509	0.373192	0.632416
O_Clostridiales_RNT	oat cereal vs. any other	cereal	Weighted median	132	0.200382	0.370548	0.588664
O_Clostridiales_RNT	oat cereal vs. any other	cereal	Penalised weighted median	132	0.20707	0.361843	0.567142
O_Clostridiales_RNT	oat cereal vs. any other	cereal	Inverse variance weighted	132	-0.216559	0.254442	0.394707
O_Clostridiales_RNT	oat cereal vs. any other	cereal	IVW radial	132	-0.21656	0.254442	0.394705
O_Clostridiales_RNT	oat cereal vs. any other	cereal	Inverse variance weighted (multiplicative random effects)	132	-0.216559	0.254442	0.394707
O_Clostridiales_RNT	oat cereal vs. any other	cereal	Inverse variance weighted (fixed effects)	132	-0.216559	0.250079	0.386512
O_Clostridiales_RNT	oat cereal vs. any other	cereal	Simple mode	132	0.698371	1.08151	0.51958
O_Clostridiales_RNT	oat cereal vs. any other	cereal	Weighted mode	132	0.698371	1.14311	0.542299
O_Clostridiales_RNT	oat cereal vs. any other	cereal	Weighted mode (NOME)	132	0.740128	1.16627	0.52679
O_Clostridiales_RNT	oat cereal vs. any other	cereal	Simple mode (NOME)	132	0.698371	1.20458	0.56307
O_Clostridiales_RNT	oat cereal vs. any other	cereal	Robust adjusted profile score (RAPS)	132	-0.182816	0.277668	0.510282
O_Clostridiales_RNT	oat cereal vs. any other	cereal	Sign concordance test	132	0.030303	NA	0.794123
O_Clostridiales_RNT	oat cereal vs. any other	cereal	Unweighted regression	132	-0.406092	3.69323	0.912444
O_Lactobacillales_RNT	oat cereal vs. any other	cereal	Maximum likelihood	132	-0.151292	0.265397	0.568637
O_Lactobacillales_RNT	oat cereal vs. any other	cereal	MR Egger	132	0.771354	0.682	0.260129
O_Lactobacillales_RNT	oat cereal vs. any other	cereal	MR Egger (bootstrap)	132	-0.873604	0.626692	0.092
O_Lactobacillales_RNT	oat cereal vs. any other	cereal	Simple median	132	-0.0414446	0.347384	0.905034
O_Lactobacillales_RNT	oat cereal vs. any other	cereal	Weighted median	132	-0.055562	0.364896	0.878976
O_Lactobacillales_RNT	oat cereal vs. any other	cereal	Penalised weighted median	132	-0.0513546	0.37397	0.890776
O_Lactobacillales_RNT	oat cereal vs. any other	cereal	Inverse variance weighted	132	-0.152638	0.25987	0.556961
O_Lactobacillales_RNT	oat cereal vs. any other	cereal	IVW radial	132	-0.152636	0.232393	0.511309
O_Lactobacillales_RNT	oat cereal vs. any other	cereal	Inverse variance weighted (multiplicative random effects)	132	-0.152638	0.232392	0.511302
O_Lactobacillales_RNT	oat cereal vs. any other	cereal	Inverse variance weighted (fixed effects)	132	-0.152638	0.25987	0.556961
O_Lactobacillales_RNT	oat cereal vs. any other	cereal	Simple mode	132	-0.0628391	1.02891	0.951394
O_Lactobacillales_RNT	oat cereal vs. any other	cereal	Weighted mode	132	-0.0628391	1.00507	0.950243
O_Lactobacillales_RNT	oat cereal vs. any other	cereal	Weighted mode (NOME)	132	-0.0628391	1.06748	0.953148
O_Lactobacillales_RNT	oat cereal vs. any other	cereal	Simple mode (NOME)	132	-0.0628391	1.06792	0.953167
O_Lactobacillales_RNT	oat cereal vs. any other	cereal	Robust adjusted profile score (RAPS)	132	-0.141261	0.283242	0.61797
O_Lactobacillales_RNT	oat cereal vs. any other	cereal	Sign concordance test	132	-0.030303	NA	0.794123
O_Lactobacillales_RNT	oat cereal vs. any other	cereal	Unweighted regression	132	0.234853	3.69323	0.949297
O_Rhodospirillales_RNT	oat cereal vs. any other	cereal	Maximum likelihood	132	0.692826	0.331217	0.0364599
O_Rhodospirillales_RNT	oat cereal vs. any other	cereal	MR Egger	132	0.767833	0.889794	0.389763
O_Rhodospirillales_RNT	oat cereal vs. any other	cereal	MR Egger (bootstrap)	132	0.554244	0.801944	0.248
O_Rhodospirillales_RNT	oat cereal vs. any other	cereal	Simple median	132	0.889053	0.475394	0.0614647
O_Rhodospirillales_RNT	oat cereal vs. any other	cereal	Weighted median	132	0.854362	0.468442	0.0681765
O_Rhodospirillales_RNT	oat cereal vs. any other	cereal	Penalised weighted median	132	0.947395	0.466177	0.0421268
O_Rhodospirillales_RNT	oat cereal vs. any other	cereal	Inverse variance weighted	132	0.669097	0.33588	0.046363
O_Rhodospirillales_RNT	oat cereal vs. any other	cereal	IVW radial	132	0.669166	0.335879	0.04634
O_Rhodospirillales_RNT	oat cereal vs. any other	cereal	Inverse variance weighted (multiplicative random effects)	132	0.669097	0.33588	0.046363
O_Rhodospirillales_RNT	oat cereal vs. any other	cereal	Inverse variance weighted (fixed effects)	132	0.669097	0.321198	0.0372394
O_Rhodospirillales_RNT	oat cereal vs. any other	cereal	Simple mode	132	1.73053	1.47788	0.243744
O_Rhodospirillales_RNT	oat cereal vs. any other	cereal	Weighted mode	132	1.51647	1.29747	0.244611
O_Rhodospirillales_RNT	oat cereal vs. any other	cereal	Weighted mode (NOME)	132	1.6235	1.37683	0.240474
O_Rhodospirillales_RNT	oat cereal vs. any other	cereal	Simple mode (NOME)	132	1.73053	1.46545	0.239788
O_Rhodospirillales_RNT	oat cereal vs. any other	cereal	Robust adjusted profile score (RAPS)	132	0.806556	0.373844	0.0309694
O_Rhodospirillales_RNT	oat cereal vs. any other	cereal	Sign concordance test	132	0.151515	NA	0.0978122
O_Rhodospirillales_RNT	oat cereal vs. any other	cereal	Unweighted regression	132	0.795307	3.69323	0.829501
O_Selenomonadales_RNT	oat cereal vs. any other	cereal	Maximum likelihood	132	-0.010378	0.261515	0.968345
O_Selenomonadales_RNT	oat cereal vs. any other	cereal	MR Egger	132	-0.877502	0.748695	0.243324
O_Selenomonadales_RNT	oat cereal vs. any other	cereal	MR Egger (bootstrap)	132	0.387179	0.644511	0.269
O_Selenomonadales_RNT	oat cereal vs. any other	cereal	Simple median	132	0.097941	0.382082	0.797692
O_Selenomonadales_RNT	oat cereal vs. any other	cereal	Weighted median	132	0.118975	0.368625	0.746882
O_Selenomonadales_RNT	oat cereal vs. any other	cereal	Penalised weighted median	132	0.125681	0.372245	0.735641
O_Selenomonadales_RNT	oat cereal vs. any other	cereal	Inverse variance weighted	132	-0.00989951	0.286121	0.972399
O_Selenomonadales_RNT	oat cereal vs. any other	cereal	IVW radial	132	-0.00989952	0.286121	0.972399
O_Selenomonadales_RNT	oat cereal vs. any other	cereal	Inverse variance weighted (multiplicative random effects)	132	-0.00989951	0.286121	0.972399
O_Selenomonadales_RNT	oat cereal vs. any other	cereal	Inverse variance weighted (fixed effects)	132	-0.00989951	0.2527	0.968751
O_Selenomonadales_RNT	oat cereal vs. any other	cereal	Simple mode	132	0.329422	1.07567	0.759901
O_Selenomonadales_RNT	oat cereal vs. any other	cereal	Weighted mode	132	0.470884	0.956725	0.623414
O_Selenomonadales_RNT	oat cereal vs. any other	cereal	Weighted mode (NOME)	132	0.518037	1.04905	0.622262
O_Selenomonadales_RNT	oat cereal vs. any other	cereal	Simple mode (NOME)	132	0.329422	1.11661	0.768445
O_Selenomonadales_RNT	oat cereal vs. any other	cereal	Robust adjusted profile score (RAPS)	132	0.00523671	0.316758	0.98681
O_Selenomonadales_RNT	oat cereal vs. any other	cereal	Sign concordance test	132	0.0151515	NA	0.930684
O_Selenomonadales_RNT	oat cereal vs. any other	cereal	Unweighted regression	132	-0.618444	3.69323	0.867013
P_Firmicutes_RNT	oat cereal vs. any other	cereal	Maximum likelihood	132	-0.256296	0.255436	0.315685
P_Firmicutes_RNT	oat cereal vs. any other	cereal	MR Egger	132	0.253028	0.660427	0.702251
P_Firmicutes_RNT	oat cereal vs. any other	cereal	MR Egger (bootstrap)	132	-0.274645	0.64486	0.34
P_Firmicutes_RNT	oat cereal vs. any other	cereal	Simple median	132	-0.172808	0.361951	0.633053
P_Firmicutes_RNT	oat cereal vs. any other	cereal	Weighted median	132	-0.0732352	0.374865	0.845108
P_Firmicutes_RNT	oat cereal vs. any other	cereal	Penalised weighted median	132	-0.0535875	0.371713	0.885371
P_Firmicutes_RNT	oat cereal vs. any other	cereal	Inverse variance weighted	132	-0.25026	0.250991	0.318722
P_Firmicutes_RNT	oat cereal vs. any other	cereal	IVW radial	132	-0.250259	0.250991	0.318724
P_Firmicutes_RNT	oat cereal vs. any other	cereal	Inverse variance weighted (multiplicative random effects)	132	-0.25026	0.250991	0.318722
P_Firmicutes_RNT	oat cereal vs. any other	cereal	Inverse variance weighted (fixed effects)	132	-0.25026	0.248422	0.313742
P_Firmicutes_RNT	oat cereal vs. any other	cereal	Simple mode	132	1.19864	1.14099	0.295411
P_Firmicutes_RNT	oat cereal vs. any other	cereal	Weighted mode	132	1.36164	1.16978	0.246535
P_Firmicutes_RNT	oat cereal vs. any other	cereal	Weighted mode (NOME)	132	1.44313	1.27678	0.26042
P_Firmicutes_RNT	oat cereal vs. any other	cereal	Simple mode (NOME)	132	1.19864	1.14846	0.298549
P_Firmicutes_RNT	oat cereal vs. any other	cereal	Robust adjusted profile score (RAPS)	132	-0.167305	0.276296	0.544827
P_Firmicutes_RNT	oat cereal vs. any other	cereal	Sign concordance test	132	-0.0606061	NA	0.542507
P_Firmicutes_RNT	oat cereal vs. any other	cereal	Unweighted regression	132	-0.333006	3.69323	0.928155
P_Lentisphaerae_RNT	oat cereal vs. any other	cereal	Maximum likelihood	132	0.0680431	0.364933	0.852089
P_Lentisphaerae_RNT	oat cereal vs. any other	cereal	MR Egger	132	0.322148	0.956127	0.736713
P_Lentisphaerae_RNT	oat cereal vs. any other	cereal	MR Egger (bootstrap)	132	0.0539476	0.880656	0.483
P_Lentisphaerae_RNT	oat cereal vs. any other	cereal	Simple median	132	-0.314642	0.522996	0.547431
P_Lentisphaerae_RNT	oat cereal vs. any other	cereal	Weighted median	132	-0.320327	0.513048	0.53239
P_Lentisphaerae_RNT	oat cereal vs. any other	cereal	Penalised weighted median	132	-0.321844	0.523607	0.538775
P_Lentisphaerae_RNT	oat cereal vs. any other	cereal	Inverse variance weighted	132	0.066611	0.363384	0.854557
P_Lentisphaerae_RNT	oat cereal vs. any other	cereal	IVW radial	132	0.0666111	0.363384	0.854557
P_Lentisphaerae_RNT	oat cereal vs. any other	cereal	Inverse variance weighted (multiplicative random effects)	132	0.066611	0.363384	0.854557
P_Lentisphaerae_RNT	oat cereal vs. any other	cereal	Inverse variance weighted (fixed effects)	132	0.066611	0.354761	0.851062
P_Lentisphaerae_RNT	oat cereal vs. any other	cereal	Simple mode	132	-1.38222	1.58799	0.385662
P_Lentisphaerae_RNT	oat cereal vs. any other	cereal	Weighted mode	132	-1.50439	1.74648	0.390601
P_Lentisphaerae_RNT	oat cereal vs. any other	cereal	Weighted mode (NOME)	132	-1.56547	1.90352	0.41234
P_Lentisphaerae_RNT	oat cereal vs. any other	cereal	Simple mode (NOME)	132	-1.38222	1.70433	0.418831
P_Lentisphaerae_RNT	oat cereal vs. any other	cereal	Robust adjusted profile score (RAPS)	132	-0.0279273	0.408598	0.945508
P_Lentisphaerae_RNT	oat cereal vs. any other	cereal	Sign concordance test	132	-0.0757576	NA	0.433537
P_Lentisphaerae_RNT	oat cereal vs. any other	cereal	Unweighted regression	132	0.0018004	3.69323	0.999611
P_Proteobacteria_RNT	oat cereal vs. any other	cereal	Maximum likelihood	132	0.232601	0.256545	0.364582
P_Proteobacteria_RNT	oat cereal vs. any other	cereal	MR Egger	132	0.00887985	0.664441	0.989358
P_Proteobacteria_RNT	oat cereal vs. any other	cereal	MR Egger (bootstrap)	132	-0.349913	0.615934	0.291
P_Proteobacteria_RNT	oat cereal vs. any other	cereal	Simple median	132	0.394359	0.36793	0.283796
P_Proteobacteria_RNT	oat cereal vs. any other	cereal	Weighted median	132	0.264954	0.370713	0.474786
P_Proteobacteria_RNT	oat cereal vs. any other	cereal	Penalised weighted median	132	0.266827	0.357586	0.455553
P_Proteobacteria_RNT	oat cereal vs. any other	cereal	Inverse variance weighted	132	0.222775	0.2517	0.376114
P_Proteobacteria_RNT	oat cereal vs. any other	cereal	IVW radial	132	0.222779	0.251702	0.376107
P_Proteobacteria_RNT	oat cereal vs. any other	cereal	Inverse variance weighted (multiplicative random effects)	132	0.222775	0.2517	0.376114
P_Proteobacteria_RNT	oat cereal vs. any other	cereal	Inverse variance weighted (fixed effects)	132	0.222775	0.249771	0.372439
P_Proteobacteria_RNT	oat cereal vs. any other	cereal	Simple mode	132	0.375386	1.05643	0.722911
P_Proteobacteria_RNT	oat cereal vs. any other	cereal	Weighted mode	132	0.332701	1.09387	0.761496
P_Proteobacteria_RNT	oat cereal vs. any other	cereal	Weighted mode (NOME)	132	0.332701	1.18647	0.779603
P_Proteobacteria_RNT	oat cereal vs. any other	cereal	Simple mode (NOME)	132	0.375386	1.15202	0.745057
P_Proteobacteria_RNT	oat cereal vs. any other	cereal	Robust adjusted profile score (RAPS)	132	0.242113	0.273358	0.375779
P_Proteobacteria_RNT	oat cereal vs. any other	cereal	Sign concordance test	132	0.151515	NA	0.0978122
P_Proteobacteria_RNT	oat cereal vs. any other	cereal	Unweighted regression	132	0.266624	3.69323	0.942449
C_Actinobacteria_RNT	muesli vs. any other	cereal	Maximum likelihood	296	0.177195	0.177041	0.316889
C_Actinobacteria_RNT	muesli vs. any other	cereal	MR Egger	296	0.166296	0.52183	0.750197
C_Actinobacteria_RNT	muesli vs. any other	cereal	MR Egger (bootstrap)	296	-0.0996776	0.438788	0.404
C_Actinobacteria_RNT	muesli vs. any other	cereal	Simple median	296	0.165924	0.238268	0.486193
C_Actinobacteria_RNT	muesli vs. any other	cereal	Weighted median	296	0.130553	0.252291	0.604827
C_Actinobacteria_RNT	muesli vs. any other	cereal	Penalised weighted median	296	0.136507	0.253235	0.58985
C_Actinobacteria_RNT	muesli vs. any other	cereal	Inverse variance weighted	296	0.172174	0.172787	0.319032
C_Actinobacteria_RNT	muesli vs. any other	cereal	IVW radial	296	0.172173	0.168466	0.306779
C_Actinobacteria_RNT	muesli vs. any other	cereal	Inverse variance weighted (multiplicative random effects)	296	0.172174	0.168465	0.306775
C_Actinobacteria_RNT	muesli vs. any other	cereal	Inverse variance weighted (fixed effects)	296	0.172174	0.172787	0.319032
C_Actinobacteria_RNT	muesli vs. any other	cereal	Simple mode	296	-0.282375	0.898338	0.753493
C_Actinobacteria_RNT	muesli vs. any other	cereal	Weighted mode	296	-0.382941	0.863628	0.657795
C_Actinobacteria_RNT	muesli vs. any other	cereal	Weighted mode (NOME)	296	-0.433224	0.957795	0.651375
C_Actinobacteria_RNT	muesli vs. any other	cereal	Simple mode (NOME)	296	-0.282375	0.924056	0.760139
C_Actinobacteria_RNT	muesli vs. any other	cereal	Robust adjusted profile score (RAPS)	296	0.200979	0.186879	0.282173
C_Actinobacteria_RNT	muesli vs. any other	cereal	Sign concordance test	296	0.0540541	NA	0.383319
C_Actinobacteria_RNT	muesli vs. any other	cereal	Unweighted regression	296	0.226312	2.91456	0.938107
C_Alphaproteobacteria_RNT	muesli vs. any other	cereal	Maximum likelihood	296	0.0461818	0.223117	0.836022
C_Alphaproteobacteria_RNT	muesli vs. any other	cereal	MR Egger	296	-0.509957	0.661224	0.441189
C_Alphaproteobacteria_RNT	muesli vs. any other	cereal	MR Egger (bootstrap)	296	0.46576	0.5457	0.205
C_Alphaproteobacteria_RNT	muesli vs. any other	cereal	Simple median	296	-0.185042	0.322354	0.565945
C_Alphaproteobacteria_RNT	muesli vs. any other	cereal	Weighted median	296	-0.115441	0.321494	0.719539
C_Alphaproteobacteria_RNT	muesli vs. any other	cereal	Penalised weighted median	296	-0.118214	0.313502	0.706118
C_Alphaproteobacteria_RNT	muesli vs. any other	cereal	Inverse variance weighted	296	0.0443169	0.217627	0.838637
C_Alphaproteobacteria_RNT	muesli vs. any other	cereal	IVW radial	296	0.0443166	0.214902	0.836621
C_Alphaproteobacteria_RNT	muesli vs. any other	cereal	Inverse variance weighted (multiplicative random effects)	296	0.0443169	0.214902	0.83662
C_Alphaproteobacteria_RNT	muesli vs. any other	cereal	Inverse variance weighted (fixed effects)	296	0.0443169	0.217627	0.838637
C_Alphaproteobacteria_RNT	muesli vs. any other	cereal	Simple mode	296	-0.539897	1.18638	0.649387
C_Alphaproteobacteria_RNT	muesli vs. any other	cereal	Weighted mode	296	-0.654235	1.08528	0.547088
C_Alphaproteobacteria_RNT	muesli vs. any other	cereal	Weighted mode (NOME)	296	-0.711404	1.16546	0.542063
C_Alphaproteobacteria_RNT	muesli vs. any other	cereal	Simple mode (NOME)	296	-0.539897	1.19538	0.65185
C_Alphaproteobacteria_RNT	muesli vs. any other	cereal	Robust adjusted profile score (RAPS)	296	0.00144864	0.235124	0.995084
C_Alphaproteobacteria_RNT	muesli vs. any other	cereal	Sign concordance test	296	-0.0472973	NA	0.449939
C_Alphaproteobacteria_RNT	muesli vs. any other	cereal	Unweighted regression	296	-0.471468	2.91456	0.871492
C_Deltaproteobacteria_RNT	muesli vs. any other	cereal	Maximum likelihood	296	-0.309574	0.186015	0.0960635
C_Deltaproteobacteria_RNT	muesli vs. any other	cereal	MR Egger	296	-0.3201	0.562067	0.569448
C_Deltaproteobacteria_RNT	muesli vs. any other	cereal	MR Egger (bootstrap)	296	-0.313721	0.452	0.254
C_Deltaproteobacteria_RNT	muesli vs. any other	cereal	Simple median	296	0.0109442	0.260421	0.966479
C_Deltaproteobacteria_RNT	muesli vs. any other	cereal	Weighted median	296	-0.0143333	0.271537	0.957902
C_Deltaproteobacteria_RNT	muesli vs. any other	cereal	Penalised weighted median	296	0.00406428	0.262795	0.987661
C_Deltaproteobacteria_RNT	muesli vs. any other	cereal	Inverse variance weighted	296	-0.298748	0.184447	0.105297
C_Deltaproteobacteria_RNT	muesli vs. any other	cereal	IVW radial	296	-0.298735	0.184447	0.105314
C_Deltaproteobacteria_RNT	muesli vs. any other	cereal	Inverse variance weighted (multiplicative random effects)	296	-0.298748	0.184447	0.105297
C_Deltaproteobacteria_RNT	muesli vs. any other	cereal	Inverse variance weighted (fixed effects)	296	-0.298748	0.181074	0.0989699
C_Deltaproteobacteria_RNT	muesli vs. any other	cereal	Simple mode	296	0.226743	0.962856	0.813992
C_Deltaproteobacteria_RNT	muesli vs. any other	cereal	Weighted mode	296	0.136285	0.890139	0.87842
C_Deltaproteobacteria_RNT	muesli vs. any other	cereal	Weighted mode (NOME)	296	0.136285	0.959742	0.887175
C_Deltaproteobacteria_RNT	muesli vs. any other	cereal	Simple mode (NOME)	296	0.226743	0.966132	0.814611
C_Deltaproteobacteria_RNT	muesli vs. any other	cereal	Robust adjusted profile score (RAPS)	296	-0.207672	0.200626	0.300612
C_Deltaproteobacteria_RNT	muesli vs. any other	cereal	Sign concordance test	296	0	NA	1
C_Deltaproteobacteria_RNT	muesli vs. any other	cereal	Unweighted regression	296	0.241796	2.91456	0.933882
C_Gammaproteobacteria_RNT	muesli vs. any other	cereal	Maximum likelihood	296	0.308736	0.201674	0.125802
C_Gammaproteobacteria_RNT	muesli vs. any other	cereal	MR Egger	296	-0.06306	0.617121	0.91868
C_Gammaproteobacteria_RNT	muesli vs. any other	cereal	MR Egger (bootstrap)	296	0.437473	0.517814	0.203
C_Gammaproteobacteria_RNT	muesli vs. any other	cereal	Simple median	296	0.185804	0.282691	0.511008
C_Gammaproteobacteria_RNT	muesli vs. any other	cereal	Weighted median	296	0.204009	0.297381	0.492701
C_Gammaproteobacteria_RNT	muesli vs. any other	cereal	Penalised weighted median	296	0.192562	0.29128	0.508555
C_Gammaproteobacteria_RNT	muesli vs. any other	cereal	Inverse variance weighted	296	0.297338	0.204782	0.146509
C_Gammaproteobacteria_RNT	muesli vs. any other	cereal	IVW radial	296	0.297347	0.204781	0.146495
C_Gammaproteobacteria_RNT	muesli vs. any other	cereal	Inverse variance weighted (multiplicative random effects)	296	0.297338	0.204782	0.146509
C_Gammaproteobacteria_RNT	muesli vs. any other	cereal	Inverse variance weighted (fixed effects)	296	0.297338	0.195942	0.129145
C_Gammaproteobacteria_RNT	muesli vs. any other	cereal	Simple mode	296	0.295823	0.991116	0.765551
C_Gammaproteobacteria_RNT	muesli vs. any other	cereal	Weighted mode	296	0.295823	0.905339	0.744086
C_Gammaproteobacteria_RNT	muesli vs. any other	cereal	Weighted mode (NOME)	296	0.350333	0.97983	0.72094
C_Gammaproteobacteria_RNT	muesli vs. any other	cereal	Simple mode (NOME)	296	0.295823	1.05193	0.778741
C_Gammaproteobacteria_RNT	muesli vs. any other	cereal	Robust adjusted profile score (RAPS)	296	0.237668	0.217219	0.273894
C_Gammaproteobacteria_RNT	muesli vs. any other	cereal	Sign concordance test	296	0.0540541	NA	0.383319
C_Gammaproteobacteria_RNT	muesli vs. any other	cereal	Unweighted regression	296	0.273529	2.91456	0.925229
Div_Chao1_RNT	muesli vs. any other	cereal	Maximum likelihood	296	-0.172825	0.173583	0.319428
Div_Chao1_RNT	muesli vs. any other	cereal	MR Egger	296	-0.632123	0.518872	0.224101
Div_Chao1_RNT	muesli vs. any other	cereal	MR Egger (bootstrap)	296	-0.0766832	0.429635	0.432
Div_Chao1_RNT	muesli vs. any other	cereal	Simple median	296	-0.196993	0.245497	0.422308
Div_Chao1_RNT	muesli vs. any other	cereal	Weighted median	296	-0.196951	0.247262	0.425726
Div_Chao1_RNT	muesli vs. any other	cereal	Penalised weighted median	296	-0.194005	0.253596	0.444263
Div_Chao1_RNT	muesli vs. any other	cereal	Inverse variance weighted	296	-0.167426	0.171187	0.32806
Div_Chao1_RNT	muesli vs. any other	cereal	IVW radial	296	-0.167422	0.171187	0.328073
Div_Chao1_RNT	muesli vs. any other	cereal	Inverse variance weighted (multiplicative random effects)	296	-0.167426	0.171187	0.32806
Div_Chao1_RNT	muesli vs. any other	cereal	Inverse variance weighted (fixed effects)	296	-0.167426	0.1691	0.322127
Div_Chao1_RNT	muesli vs. any other	cereal	Simple mode	296	-0.426405	0.863219	0.621694
Div_Chao1_RNT	muesli vs. any other	cereal	Weighted mode	296	-0.295907	0.917453	0.747279
Div_Chao1_RNT	muesli vs. any other	cereal	Weighted mode (NOME)	296	-0.339406	0.942968	0.719154
Div_Chao1_RNT	muesli vs. any other	cereal	Simple mode (NOME)	296	-0.426405	0.902188	0.636823
Div_Chao1_RNT	muesli vs. any other	cereal	Robust adjusted profile score (RAPS)	296	-0.170316	0.186194	0.360337
Div_Chao1_RNT	muesli vs. any other	cereal	Sign concordance test	296	-0.0608108	NA	0.323105
Div_Chao1_RNT	muesli vs. any other	cereal	Unweighted regression	296	-0.201656	2.91456	0.944839
Div_NumberGenera_RNT	muesli vs. any other	cereal	Maximum likelihood	296	-0.169008	0.173964	0.331294
Div_NumberGenera_RNT	muesli vs. any other	cereal	MR Egger	296	-0.543681	0.519222	0.295911
Div_NumberGenera_RNT	muesli vs. any other	cereal	MR Egger (bootstrap)	296	-0.133645	0.427834	0.372
Div_NumberGenera_RNT	muesli vs. any other	cereal	Simple median	296	-0.0810903	0.249859	0.745526
Div_NumberGenera_RNT	muesli vs. any other	cereal	Weighted median	296	-0.0725245	0.251507	0.773072
Div_NumberGenera_RNT	muesli vs. any other	cereal	Penalised weighted median	296	-0.0597863	0.244817	0.80707
Div_NumberGenera_RNT	muesli vs. any other	cereal	Inverse variance weighted	296	-0.163674	0.171291	0.33931
Div_NumberGenera_RNT	muesli vs. any other	cereal	IVW radial	296	-0.163669	0.171292	0.339326
Div_NumberGenera_RNT	muesli vs. any other	cereal	Inverse variance weighted (multiplicative random effects)	296	-0.163674	0.171291	0.33931
Div_NumberGenera_RNT	muesli vs. any other	cereal	Inverse variance weighted (fixed effects)	296	-0.163674	0.169488	0.334198
Div_NumberGenera_RNT	muesli vs. any other	cereal	Simple mode	296	0.00183603	0.810726	0.998195
Div_NumberGenera_RNT	muesli vs. any other	cereal	Weighted mode	296	0.0421292	0.907707	0.963013
Div_NumberGenera_RNT	muesli vs. any other	cereal	Weighted mode (NOME)	296	0.0421292	0.897795	0.962605
Div_NumberGenera_RNT	muesli vs. any other	cereal	Simple mode (NOME)	296	0.00183603	0.884972	0.998346
Div_NumberGenera_RNT	muesli vs. any other	cereal	Robust adjusted profile score (RAPS)	296	-0.157109	0.187357	0.40172
Div_NumberGenera_RNT	muesli vs. any other	cereal	Sign concordance test	296	-0.0135135	NA	0.861611
Div_NumberGenera_RNT	muesli vs. any other	cereal	Unweighted regression	296	-0.129775	2.91456	0.964485
Div_Shannon_RNT	muesli vs. any other	cereal	Maximum likelihood	296	-0.10887	0.175848	0.535843
Div_Shannon_RNT	muesli vs. any other	cereal	MR Egger	296	0.0221914	0.520583	0.966027
Div_Shannon_RNT	muesli vs. any other	cereal	MR Egger (bootstrap)	296	-0.379838	0.429655	0.188
Div_Shannon_RNT	muesli vs. any other	cereal	Simple median	296	-0.10055	0.247536	0.684593
Div_Shannon_RNT	muesli vs. any other	cereal	Weighted median	296	-0.125891	0.250036	0.614619
Div_Shannon_RNT	muesli vs. any other	cereal	Penalised weighted median	296	-0.121662	0.25762	0.636745
Div_Shannon_RNT	muesli vs. any other	cereal	Inverse variance weighted	296	-0.106034	0.171661	0.536775
Div_Shannon_RNT	muesli vs. any other	cereal	IVW radial	296	-0.106032	0.171661	0.536783
Div_Shannon_RNT	muesli vs. any other	cereal	Inverse variance weighted (multiplicative random effects)	296	-0.106034	0.171661	0.536775
Div_Shannon_RNT	muesli vs. any other	cereal	Inverse variance weighted (fixed effects)	296	-0.106034	0.171402	0.536161
Div_Shannon_RNT	muesli vs. any other	cereal	Simple mode	296	0.814293	0.938663	0.386372
Div_Shannon_RNT	muesli vs. any other	cereal	Weighted mode	296	-1.5722	0.914106	0.0864943
Div_Shannon_RNT	muesli vs. any other	cereal	Weighted mode (NOME)	296	-1.6696	0.913955	0.0687415
Div_Shannon_RNT	muesli vs. any other	cereal	Simple mode (NOME)	296	0.814293	0.928333	0.381116
Div_Shannon_RNT	muesli vs. any other	cereal	Robust adjusted profile score (RAPS)	296	-0.118795	0.185723	0.522412
Div_Shannon_RNT	muesli vs. any other	cereal	Sign concordance test	296	-0.027027	NA	0.684176
Div_Shannon_RNT	muesli vs. any other	cereal	Unweighted regression	296	0.0787382	2.91456	0.978447
F_Acidaminococcaceae_RNT	muesli vs. any other	cereal	Maximum likelihood	296	0.193005	0.211318	0.361064
F_Acidaminococcaceae_RNT	muesli vs. any other	cereal	MR Egger	296	0.0886184	0.64241	0.890377
F_Acidaminococcaceae_RNT	muesli vs. any other	cereal	MR Egger (bootstrap)	296	0.248512	0.516164	0.314
F_Acidaminococcaceae_RNT	muesli vs. any other	cereal	Simple median	296	0.264843	0.295467	0.370064
F_Acidaminococcaceae_RNT	muesli vs. any other	cereal	Weighted median	296	0.381431	0.298184	0.200834
F_Acidaminococcaceae_RNT	muesli vs. any other	cereal	Penalised weighted median	296	0.404619	0.310449	0.192461
F_Acidaminococcaceae_RNT	muesli vs. any other	cereal	Inverse variance weighted	296	0.187784	0.211439	0.374474
F_Acidaminococcaceae_RNT	muesli vs. any other	cereal	IVW radial	296	0.187784	0.211439	0.374473
F_Acidaminococcaceae_RNT	muesli vs. any other	cereal	Inverse variance weighted (multiplicative random effects)	296	0.187784	0.211439	0.374474
F_Acidaminococcaceae_RNT	muesli vs. any other	cereal	Inverse variance weighted (fixed effects)	296	0.187784	0.205577	0.361008
F_Acidaminococcaceae_RNT	muesli vs. any other	cereal	Simple mode	296	1.61254	1.06414	0.130756
F_Acidaminococcaceae_RNT	muesli vs. any other	cereal	Weighted mode	296	1.61254	1.08404	0.137944
F_Acidaminococcaceae_RNT	muesli vs. any other	cereal	Weighted mode (NOME)	296	1.71484	1.17316	0.14488
F_Acidaminococcaceae_RNT	muesli vs. any other	cereal	Simple mode (NOME)	296	1.61254	1.22593	0.189409
F_Acidaminococcaceae_RNT	muesli vs. any other	cereal	Robust adjusted profile score (RAPS)	296	0.292218	0.232031	0.207889
F_Acidaminococcaceae_RNT	muesli vs. any other	cereal	Sign concordance test	296	0.0472973	NA	0.449939
F_Acidaminococcaceae_RNT	muesli vs. any other	cereal	Unweighted regression	296	-0.255836	2.91456	0.930052
F_Coriobacteriaceae_RNT	muesli vs. any other	cereal	Maximum likelihood	296	0.117694	0.176299	0.5044
F_Coriobacteriaceae_RNT	muesli vs. any other	cereal	MR Egger	296	0.362669	0.521012	0.486924
F_Coriobacteriaceae_RNT	muesli vs. any other	cereal	MR Egger (bootstrap)	296	-0.0331741	0.443501	0.463
F_Coriobacteriaceae_RNT	muesli vs. any other	cereal	Simple median	296	0.0391179	0.250122	0.875721
F_Coriobacteriaceae_RNT	muesli vs. any other	cereal	Weighted median	296	0.00595788	0.247109	0.980765
F_Coriobacteriaceae_RNT	muesli vs. any other	cereal	Penalised weighted median	296	0.00772144	0.246977	0.975059
F_Coriobacteriaceae_RNT	muesli vs. any other	cereal	Inverse variance weighted	296	0.113614	0.171944	0.508766
F_Coriobacteriaceae_RNT	muesli vs. any other	cereal	IVW radial	296	0.113613	0.169914	0.503717
F_Coriobacteriaceae_RNT	muesli vs. any other	cereal	Inverse variance weighted (multiplicative random effects)	296	0.113614	0.169914	0.503715
F_Coriobacteriaceae_RNT	muesli vs. any other	cereal	Inverse variance weighted (fixed effects)	296	0.113614	0.171944	0.508766
F_Coriobacteriaceae_RNT	muesli vs. any other	cereal	Simple mode	296	-1.02958	0.942712	0.275658
F_Coriobacteriaceae_RNT	muesli vs. any other	cereal	Weighted mode	296	-1.0752	0.935698	0.251452
F_Coriobacteriaceae_RNT	muesli vs. any other	cereal	Weighted mode (NOME)	296	-1.0752	0.888381	0.227138
F_Coriobacteriaceae_RNT	muesli vs. any other	cereal	Simple mode (NOME)	296	-1.02958	0.965442	0.287098
F_Coriobacteriaceae_RNT	muesli vs. any other	cereal	Robust adjusted profile score (RAPS)	296	0.177782	0.185803	0.338652
F_Coriobacteriaceae_RNT	muesli vs. any other	cereal	Sign concordance test	296	0.0135135	NA	0.861611
F_Coriobacteriaceae_RNT	muesli vs. any other	cereal	Unweighted regression	296	0.237797	2.91456	0.934973
F_Desulfovibrionaceae_RNT	muesli vs. any other	cereal	Maximum likelihood	296	-0.0956849	0.189166	0.61298
F_Desulfovibrionaceae_RNT	muesli vs. any other	cereal	MR Egger	296	-0.116317	0.565824	0.837269
F_Desulfovibrionaceae_RNT	muesli vs. any other	cereal	MR Egger (bootstrap)	296	-0.168084	0.450486	0.354
F_Desulfovibrionaceae_RNT	muesli vs. any other	cereal	Simple median	296	0.114683	0.266359	0.666791
F_Desulfovibrionaceae_RNT	muesli vs. any other	cereal	Weighted median	296	0.0949808	0.264875	0.719904
F_Desulfovibrionaceae_RNT	muesli vs. any other	cereal	Penalised weighted median	296	0.123021	0.253674	0.627709
F_Desulfovibrionaceae_RNT	muesli vs. any other	cereal	Inverse variance weighted	296	-0.0930129	0.185815	0.616677
F_Desulfovibrionaceae_RNT	muesli vs. any other	cereal	IVW radial	296	-0.0930119	0.185816	0.61668
F_Desulfovibrionaceae_RNT	muesli vs. any other	cereal	Inverse variance weighted (multiplicative random effects)	296	-0.0930129	0.185815	0.616677
F_Desulfovibrionaceae_RNT	muesli vs. any other	cereal	Inverse variance weighted (fixed effects)	296	-0.0930129	0.184283	0.61375
F_Desulfovibrionaceae_RNT	muesli vs. any other	cereal	Simple mode	296	0.656687	0.946135	0.488183
F_Desulfovibrionaceae_RNT	muesli vs. any other	cereal	Weighted mode	296	0.603752	0.942178	0.522147
F_Desulfovibrionaceae_RNT	muesli vs. any other	cereal	Weighted mode (NOME)	296	0.656687	0.93062	0.480966
F_Desulfovibrionaceae_RNT	muesli vs. any other	cereal	Simple mode (NOME)	296	0.656687	0.978361	0.502611
F_Desulfovibrionaceae_RNT	muesli vs. any other	cereal	Robust adjusted profile score (RAPS)	296	-0.00968886	0.198853	0.961139
F_Desulfovibrionaceae_RNT	muesli vs. any other	cereal	Sign concordance test	296	0.0472973	NA	0.449939
F_Desulfovibrionaceae_RNT	muesli vs. any other	cereal	Unweighted regression	296	0.321159	2.91456	0.912258
F_Enterobacteriaceae_RNT	muesli vs. any other	cereal	Maximum likelihood	296	0.286604	0.230949	0.214612
F_Enterobacteriaceae_RNT	muesli vs. any other	cereal	MR Egger	296	0.716854	0.706459	0.311077
F_Enterobacteriaceae_RNT	muesli vs. any other	cereal	MR Egger (bootstrap)	296	0.24331	0.568064	0.334
F_Enterobacteriaceae_RNT	muesli vs. any other	cereal	Simple median	296	-0.130824	0.320615	0.683244
F_Enterobacteriaceae_RNT	muesli vs. any other	cereal	Weighted median	296	-0.0614678	0.330058	0.852262
F_Enterobacteriaceae_RNT	muesli vs. any other	cereal	Penalised weighted median	296	-0.0653097	0.336744	0.846219
F_Enterobacteriaceae_RNT	muesli vs. any other	cereal	Inverse variance weighted	296	0.276138	0.234153	0.238277
F_Enterobacteriaceae_RNT	muesli vs. any other	cereal	IVW radial	296	0.276145	0.234153	0.238264
F_Enterobacteriaceae_RNT	muesli vs. any other	cereal	Inverse variance weighted (multiplicative random effects)	296	0.276138	0.234153	0.238277
F_Enterobacteriaceae_RNT	muesli vs. any other	cereal	Inverse variance weighted (fixed effects)	296	0.276138	0.224423	0.218534
F_Enterobacteriaceae_RNT	muesli vs. any other	cereal	Simple mode	296	-1.09962	1.14828	0.339038
F_Enterobacteriaceae_RNT	muesli vs. any other	cereal	Weighted mode	296	-0.91859	1.02226	0.369603
F_Enterobacteriaceae_RNT	muesli vs. any other	cereal	Weighted mode (NOME)	296	-0.978933	1.17324	0.404741
F_Enterobacteriaceae_RNT	muesli vs. any other	cereal	Simple mode (NOME)	296	-1.09962	1.22061	0.368389
F_Enterobacteriaceae_RNT	muesli vs. any other	cereal	Robust adjusted profile score (RAPS)	296	0.286926	0.251348	0.253641
F_Enterobacteriaceae_RNT	muesli vs. any other	cereal	Sign concordance test	296	-0.0405405	NA	0.522657
F_Enterobacteriaceae_RNT	muesli vs. any other	cereal	Unweighted regression	296	0.713666	2.91456	0.806563
F_Enterococcaceae_RNT	muesli vs. any other	cereal	Maximum likelihood	296	-0.77254	0.346074	0.0255953
F_Enterococcaceae_RNT	muesli vs. any other	cereal	MR Egger	296	-1.06552	1.02456	0.299206
F_Enterococcaceae_RNT	muesli vs. any other	cereal	MR Egger (bootstrap)	296	-0.50498	0.825005	0.263
F_Enterococcaceae_RNT	muesli vs. any other	cereal	Simple median	296	-0.74036	0.491909	0.132304
F_Enterococcaceae_RNT	muesli vs. any other	cereal	Weighted median	296	-0.69663	0.496668	0.160735
F_Enterococcaceae_RNT	muesli vs. any other	cereal	Penalised weighted median	296	-0.660553	0.497801	0.184528
F_Enterococcaceae_RNT	muesli vs. any other	cereal	Inverse variance weighted	296	-0.79355	0.337763	0.0188023
F_Enterococcaceae_RNT	muesli vs. any other	cereal	IVW radial	296	-0.793535	0.327676	0.0154478
F_Enterococcaceae_RNT	muesli vs. any other	cereal	Inverse variance weighted (multiplicative random effects)	296	-0.79355	0.327672	0.0154447
F_Enterococcaceae_RNT	muesli vs. any other	cereal	Inverse variance weighted (fixed effects)	296	-0.79355	0.337763	0.0188023
F_Enterococcaceae_RNT	muesli vs. any other	cereal	Simple mode	296	-0.658129	1.79097	0.713532
F_Enterococcaceae_RNT	muesli vs. any other	cereal	Weighted mode	296	-0.578652	1.74242	0.740052
F_Enterococcaceae_RNT	muesli vs. any other	cereal	Weighted mode (NOME)	296	-0.578652	1.84919	0.754561
F_Enterococcaceae_RNT	muesli vs. any other	cereal	Simple mode (NOME)	296	-0.658129	1.94668	0.735545
F_Enterococcaceae_RNT	muesli vs. any other	cereal	Robust adjusted profile score (RAPS)	296	-0.752733	0.365472	0.0394351
F_Enterococcaceae_RNT	muesli vs. any other	cereal	Sign concordance test	296	-0.101351	NA	0.0917061
F_Enterococcaceae_RNT	muesli vs. any other	cereal	Unweighted regression	296	-0.507977	2.91456	0.861638
F_Erysipelotrichaceae_RNT	muesli vs. any other	cereal	Maximum likelihood	296	0.0967943	0.176866	0.584189
F_Erysipelotrichaceae_RNT	muesli vs. any other	cereal	MR Egger	296	0.475906	0.522977	0.363571
F_Erysipelotrichaceae_RNT	muesli vs. any other	cereal	MR Egger (bootstrap)	296	-0.366365	0.42223	0.185
F_Erysipelotrichaceae_RNT	muesli vs. any other	cereal	Simple median	296	0.123752	0.252589	0.624181
F_Erysipelotrichaceae_RNT	muesli vs. any other	cereal	Weighted median	296	0.081695	0.260693	0.753995
F_Erysipelotrichaceae_RNT	muesli vs. any other	cereal	Penalised weighted median	296	0.137515	0.255623	0.590605
F_Erysipelotrichaceae_RNT	muesli vs. any other	cereal	Inverse variance weighted	296	0.093807	0.173139	0.587955
F_Erysipelotrichaceae_RNT	muesli vs. any other	cereal	IVW radial	296	0.0938081	0.159757	0.557074
F_Erysipelotrichaceae_RNT	muesli vs. any other	cereal	Inverse variance weighted (multiplicative random effects)	296	0.093807	0.159757	0.557078
F_Erysipelotrichaceae_RNT	muesli vs. any other	cereal	Inverse variance weighted (fixed effects)	296	0.093807	0.173139	0.587955
F_Erysipelotrichaceae_RNT	muesli vs. any other	cereal	Simple mode	296	0.513356	0.85547	0.548909
F_Erysipelotrichaceae_RNT	muesli vs. any other	cereal	Weighted mode	296	0.671256	0.810638	0.408306
F_Erysipelotrichaceae_RNT	muesli vs. any other	cereal	Weighted mode (NOME)	296	0.710731	0.894144	0.427326
F_Erysipelotrichaceae_RNT	muesli vs. any other	cereal	Simple mode (NOME)	296	0.513356	0.867995	0.554687
F_Erysipelotrichaceae_RNT	muesli vs. any other	cereal	Robust adjusted profile score (RAPS)	296	0.1122	0.187823	0.550258
F_Erysipelotrichaceae_RNT	muesli vs. any other	cereal	Sign concordance test	296	0.0337838	NA	0.60097
F_Erysipelotrichaceae_RNT	muesli vs. any other	cereal	Unweighted regression	296	0.0999433	2.91456	0.972645
F_Lachnospiraceae_RNT	muesli vs. any other	cereal	Maximum likelihood	296	0.135053	0.175388	0.441285
F_Lachnospiraceae_RNT	muesli vs. any other	cereal	MR Egger	296	0.944042	0.536795	0.0796749
F_Lachnospiraceae_RNT	muesli vs. any other	cereal	MR Egger (bootstrap)	296	-0.0817719	0.443211	0.44
F_Lachnospiraceae_RNT	muesli vs. any other	cereal	Simple median	296	0.0990283	0.256014	0.698898
F_Lachnospiraceae_RNT	muesli vs. any other	cereal	Weighted median	296	0.100479	0.26194	0.701279
F_Lachnospiraceae_RNT	muesli vs. any other	cereal	Penalised weighted median	296	0.0878402	0.255266	0.730762
F_Lachnospiraceae_RNT	muesli vs. any other	cereal	Inverse variance weighted	296	0.130876	0.178048	0.462304
F_Lachnospiraceae_RNT	muesli vs. any other	cereal	IVW radial	296	0.130875	0.178048	0.462306
F_Lachnospiraceae_RNT	muesli vs. any other	cereal	Inverse variance weighted (multiplicative random effects)	296	0.130876	0.178048	0.462304
F_Lachnospiraceae_RNT	muesli vs. any other	cereal	Inverse variance weighted (fixed effects)	296	0.130876	0.170523	0.442785
F_Lachnospiraceae_RNT	muesli vs. any other	cereal	Simple mode	296	0.149179	0.969341	0.877796
F_Lachnospiraceae_RNT	muesli vs. any other	cereal	Weighted mode	296	0.059558	0.892038	0.946813
F_Lachnospiraceae_RNT	muesli vs. any other	cereal	Weighted mode (NOME)	296	0.059558	0.982597	0.951709
F_Lachnospiraceae_RNT	muesli vs. any other	cereal	Simple mode (NOME)	296	0.149179	1.02507	0.884391
F_Lachnospiraceae_RNT	muesli vs. any other	cereal	Robust adjusted profile score (RAPS)	296	0.0880328	0.193398	0.648972
F_Lachnospiraceae_RNT	muesli vs. any other	cereal	Sign concordance test	296	0.0405405	NA	0.522657
F_Lachnospiraceae_RNT	muesli vs. any other	cereal	Unweighted regression	296	0.250624	2.91456	0.931474
F_Peptostreptococcaceae_RNT	muesli vs. any other	cereal	Maximum likelihood	296	0.0137221	0.185907	0.94116
F_Peptostreptococcaceae_RNT	muesli vs. any other	cereal	MR Egger	296	-0.216214	0.549658	0.694338
F_Peptostreptococcaceae_RNT	muesli vs. any other	cereal	MR Egger (bootstrap)	296	0.169282	0.456267	0.353
F_Peptostreptococcaceae_RNT	muesli vs. any other	cereal	Simple median	296	0.119095	0.254046	0.639219
F_Peptostreptococcaceae_RNT	muesli vs. any other	cereal	Weighted median	296	0.128451	0.261862	0.623759
F_Peptostreptococcaceae_RNT	muesli vs. any other	cereal	Penalised weighted median	296	0.128707	0.261131	0.622096
F_Peptostreptococcaceae_RNT	muesli vs. any other	cereal	Inverse variance weighted	296	0.013612	0.181467	0.940206
F_Peptostreptococcaceae_RNT	muesli vs. any other	cereal	IVW radial	296	0.013612	0.176841	0.938645
F_Peptostreptococcaceae_RNT	muesli vs. any other	cereal	Inverse variance weighted (multiplicative random effects)	296	0.013612	0.176841	0.938645
F_Peptostreptococcaceae_RNT	muesli vs. any other	cereal	Inverse variance weighted (fixed effects)	296	0.013612	0.181467	0.940206
F_Peptostreptococcaceae_RNT	muesli vs. any other	cereal	Simple mode	296	0.565495	0.907188	0.533536
F_Peptostreptococcaceae_RNT	muesli vs. any other	cereal	Weighted mode	296	0.519667	0.857276	0.544859
F_Peptostreptococcaceae_RNT	muesli vs. any other	cereal	Weighted mode (NOME)	296	0.519667	0.929738	0.576628
F_Peptostreptococcaceae_RNT	muesli vs. any other	cereal	Simple mode (NOME)	296	0.565495	1.00397	0.573686
F_Peptostreptococcaceae_RNT	muesli vs. any other	cereal	Robust adjusted profile score (RAPS)	296	0.0327523	0.196219	0.867435
F_Peptostreptococcaceae_RNT	muesli vs. any other	cereal	Sign concordance test	296	0.0337838	NA	0.60097
F_Peptostreptococcaceae_RNT	muesli vs. any other	cereal	Unweighted regression	296	-0.256342	2.91456	0.929915
F_Porphyromonadaceae_RNT	muesli vs. any other	cereal	Maximum likelihood	296	-0.324791	0.174373	0.0625154
F_Porphyromonadaceae_RNT	muesli vs. any other	cereal	MR Egger	296	-1.43145	0.514603	0.00575761
F_Porphyromonadaceae_RNT	muesli vs. any other	cereal	MR Egger (bootstrap)	296	-0.0135891	0.437611	0.486
F_Porphyromonadaceae_RNT	muesli vs. any other	cereal	Simple median	296	-0.104147	0.250504	0.677593
F_Porphyromonadaceae_RNT	muesli vs. any other	cereal	Weighted median	296	-0.16561	0.247397	0.503236
F_Porphyromonadaceae_RNT	muesli vs. any other	cereal	Penalised weighted median	296	-0.165625	0.244806	0.498686
F_Porphyromonadaceae_RNT	muesli vs. any other	cereal	Inverse variance weighted	296	-0.317649	0.17	0.0616899
F_Porphyromonadaceae_RNT	muesli vs. any other	cereal	IVW radial	296	-0.317638	0.167612	0.0580821
F_Porphyromonadaceae_RNT	muesli vs. any other	cereal	Inverse variance weighted (multiplicative random effects)	296	-0.317649	0.167612	0.0580732
F_Porphyromonadaceae_RNT	muesli vs. any other	cereal	Inverse variance weighted (fixed effects)	296	-0.317649	0.17	0.0616899
F_Porphyromonadaceae_RNT	muesli vs. any other	cereal	Simple mode	296	0.19691	0.895029	0.82602
F_Porphyromonadaceae_RNT	muesli vs. any other	cereal	Weighted mode	296	0.117454	0.8349	0.888219
F_Porphyromonadaceae_RNT	muesli vs. any other	cereal	Weighted mode (NOME)	296	0.157182	1.00848	0.87625
F_Porphyromonadaceae_RNT	muesli vs. any other	cereal	Simple mode (NOME)	296	0.19691	0.906577	0.828201
F_Porphyromonadaceae_RNT	muesli vs. any other	cereal	Robust adjusted profile score (RAPS)	296	-0.371759	0.183774	0.0430828
F_Porphyromonadaceae_RNT	muesli vs. any other	cereal	Sign concordance test	296	-0.0472973	NA	0.449939
F_Porphyromonadaceae_RNT	muesli vs. any other	cereal	Unweighted regression	296	-0.478943	2.91456	0.869473
F_Rhodospirillaceae_RNT	muesli vs. any other	cereal	Maximum likelihood	296	0.0228042	0.228652	0.920556
F_Rhodospirillaceae_RNT	muesli vs. any other	cereal	MR Egger	296	-0.626408	0.678677	0.356773
F_Rhodospirillaceae_RNT	muesli vs. any other	cereal	MR Egger (bootstrap)	296	0.440524	0.528321	0.206
F_Rhodospirillaceae_RNT	muesli vs. any other	cereal	Simple median	296	-0.154626	0.305033	0.612214
F_Rhodospirillaceae_RNT	muesli vs. any other	cereal	Weighted median	296	-0.135773	0.321375	0.672678
F_Rhodospirillaceae_RNT	muesli vs. any other	cereal	Penalised weighted median	296	-0.135558	0.324749	0.676369
F_Rhodospirillaceae_RNT	muesli vs. any other	cereal	Inverse variance weighted	296	0.0227973	0.223189	0.918643
F_Rhodospirillaceae_RNT	muesli vs. any other	cereal	IVW radial	296	0.0227973	0.217443	0.916501
F_Rhodospirillaceae_RNT	muesli vs. any other	cereal	Inverse variance weighted (multiplicative random effects)	296	0.0227973	0.217443	0.916501
F_Rhodospirillaceae_RNT	muesli vs. any other	cereal	Inverse variance weighted (fixed effects)	296	0.0227973	0.223189	0.918643
F_Rhodospirillaceae_RNT	muesli vs. any other	cereal	Simple mode	296	-0.321876	1.04646	0.758615
F_Rhodospirillaceae_RNT	muesli vs. any other	cereal	Weighted mode	296	-0.321876	1.09757	0.769527
F_Rhodospirillaceae_RNT	muesli vs. any other	cereal	Weighted mode (NOME)	296	-0.321876	1.06472	0.762628
F_Rhodospirillaceae_RNT	muesli vs. any other	cereal	Simple mode (NOME)	296	-0.321876	1.12073	0.774159
F_Rhodospirillaceae_RNT	muesli vs. any other	cereal	Robust adjusted profile score (RAPS)	296	0.045796	0.241321	0.849488
F_Rhodospirillaceae_RNT	muesli vs. any other	cereal	Sign concordance test	296	-0.0405405	NA	0.522657
F_Rhodospirillaceae_RNT	muesli vs. any other	cereal	Unweighted regression	296	-0.528391	2.91456	0.856137
F_Ruminococcaceae_RNT	muesli vs. any other	cereal	Maximum likelihood	296	-0.0563041	0.179607	0.753913
F_Ruminococcaceae_RNT	muesli vs. any other	cereal	MR Egger	296	-0.144849	0.530986	0.785204
F_Ruminococcaceae_RNT	muesli vs. any other	cereal	MR Egger (bootstrap)	296	-0.293754	0.441407	0.244
F_Ruminococcaceae_RNT	muesli vs. any other	cereal	Simple median	296	-0.19983	0.258348	0.439231
F_Ruminococcaceae_RNT	muesli vs. any other	cereal	Weighted median	296	-0.215306	0.248587	0.386424
F_Ruminococcaceae_RNT	muesli vs. any other	cereal	Penalised weighted median	296	-0.215621	0.259275	0.405617
F_Ruminococcaceae_RNT	muesli vs. any other	cereal	Inverse variance weighted	296	-0.0560524	0.175319	0.749183
F_Ruminococcaceae_RNT	muesli vs. any other	cereal	IVW radial	296	-0.056052	0.171626	0.743975
F_Ruminococcaceae_RNT	muesli vs. any other	cereal	Inverse variance weighted (multiplicative random effects)	296	-0.0560524	0.171626	0.743973
F_Ruminococcaceae_RNT	muesli vs. any other	cereal	Inverse variance weighted (fixed effects)	296	-0.0560524	0.175319	0.749183
F_Ruminococcaceae_RNT	muesli vs. any other	cereal	Simple mode	296	-0.840191	0.887919	0.344797
F_Ruminococcaceae_RNT	muesli vs. any other	cereal	Weighted mode	296	-0.568734	0.853471	0.50569
F_Ruminococcaceae_RNT	muesli vs. any other	cereal	Weighted mode (NOME)	296	-0.613977	0.893264	0.492408
F_Ruminococcaceae_RNT	muesli vs. any other	cereal	Simple mode (NOME)	296	-0.840191	0.937129	0.370686
F_Ruminococcaceae_RNT	muesli vs. any other	cereal	Robust adjusted profile score (RAPS)	296	-0.0572594	0.189578	0.762624
F_Ruminococcaceae_RNT	muesli vs. any other	cereal	Sign concordance test	296	-0.0337838	NA	0.60097
F_Ruminococcaceae_RNT	muesli vs. any other	cereal	Unweighted regression	296	0.146512	2.91456	0.959908
F_Streptococcaceae_RNT	muesli vs. any other	cereal	Maximum likelihood	296	-0.214844	0.185868	0.247724
F_Streptococcaceae_RNT	muesli vs. any other	cereal	MR Egger	296	-0.696686	0.5615	0.215684
F_Streptococcaceae_RNT	muesli vs. any other	cereal	MR Egger (bootstrap)	296	-0.189676	0.451543	0.334
F_Streptococcaceae_RNT	muesli vs. any other	cereal	Simple median	296	-0.479596	0.269441	0.0750814
F_Streptococcaceae_RNT	muesli vs. any other	cereal	Weighted median	296	-0.4864	0.259187	0.0605676
F_Streptococcaceae_RNT	muesli vs. any other	cereal	Penalised weighted median	296	-0.497513	0.265944	0.061381
F_Streptococcaceae_RNT	muesli vs. any other	cereal	Inverse variance weighted	296	-0.208242	0.185215	0.260875
F_Streptococcaceae_RNT	muesli vs. any other	cereal	IVW radial	296	-0.208244	0.185215	0.260872
F_Streptococcaceae_RNT	muesli vs. any other	cereal	Inverse variance weighted (multiplicative random effects)	296	-0.208242	0.185215	0.260875
F_Streptococcaceae_RNT	muesli vs. any other	cereal	Inverse variance weighted (fixed effects)	296	-0.208242	0.180905	0.249686
F_Streptococcaceae_RNT	muesli vs. any other	cereal	Simple mode	296	-1.17774	0.933988	0.208312
F_Streptococcaceae_RNT	muesli vs. any other	cereal	Weighted mode	296	-1.03974	0.812272	0.201538
F_Streptococcaceae_RNT	muesli vs. any other	cereal	Weighted mode (NOME)	296	-1.13174	0.967734	0.243157
F_Streptococcaceae_RNT	muesli vs. any other	cereal	Simple mode (NOME)	296	-1.17774	0.935407	0.209001
F_Streptococcaceae_RNT	muesli vs. any other	cereal	Robust adjusted profile score (RAPS)	296	-0.275507	0.20109	0.170666
F_Streptococcaceae_RNT	muesli vs. any other	cereal	Sign concordance test	296	-0.0675676	NA	0.269411
F_Streptococcaceae_RNT	muesli vs. any other	cereal	Unweighted regression	296	-0.487177	2.91456	0.86725
F_Sutterellaceae_RNT	muesli vs. any other	cereal	Maximum likelihood	296	0.175868	0.18159	0.3328
F_Sutterellaceae_RNT	muesli vs. any other	cereal	MR Egger	296	-0.0526369	0.557691	0.924869
F_Sutterellaceae_RNT	muesli vs. any other	cereal	MR Egger (bootstrap)	296	0.316501	0.452386	0.252
F_Sutterellaceae_RNT	muesli vs. any other	cereal	Simple median	296	-0.0420675	0.274155	0.878048
F_Sutterellaceae_RNT	muesli vs. any other	cereal	Weighted median	296	-0.0694516	0.261198	0.790319
F_Sutterellaceae_RNT	muesli vs. any other	cereal	Penalised weighted median	296	-0.120525	0.254895	0.636327
F_Sutterellaceae_RNT	muesli vs. any other	cereal	Inverse variance weighted	296	0.169198	0.183959	0.357698
F_Sutterellaceae_RNT	muesli vs. any other	cereal	IVW radial	296	0.169193	0.183959	0.357713
F_Sutterellaceae_RNT	muesli vs. any other	cereal	Inverse variance weighted (multiplicative random effects)	296	0.169198	0.183959	0.357698
F_Sutterellaceae_RNT	muesli vs. any other	cereal	Inverse variance weighted (fixed effects)	296	0.169198	0.176578	0.337958
F_Sutterellaceae_RNT	muesli vs. any other	cereal	Simple mode	296	-1.21664	0.959093	0.205608
F_Sutterellaceae_RNT	muesli vs. any other	cereal	Weighted mode	296	-1.16952	0.942073	0.215432
F_Sutterellaceae_RNT	muesli vs. any other	cereal	Weighted mode (NOME)	296	-1.21664	1.04743	0.246359
F_Sutterellaceae_RNT	muesli vs. any other	cereal	Simple mode (NOME)	296	-1.21664	1.06387	0.253717
F_Sutterellaceae_RNT	muesli vs. any other	cereal	Robust adjusted profile score (RAPS)	296	0.161066	0.20089	0.422689
F_Sutterellaceae_RNT	muesli vs. any other	cereal	Sign concordance test	296	-0.0202703	NA	0.7714
F_Sutterellaceae_RNT	muesli vs. any other	cereal	Unweighted regression	296	0.0951343	2.91456	0.973961
F_Veillonellaceae_RNT	muesli vs. any other	cereal	Maximum likelihood	296	0.255673	0.203356	0.208656
F_Veillonellaceae_RNT	muesli vs. any other	cereal	MR Egger	296	0.331435	0.606281	0.58502
F_Veillonellaceae_RNT	muesli vs. any other	cereal	MR Egger (bootstrap)	296	0.0313146	0.49557	0.469
F_Veillonellaceae_RNT	muesli vs. any other	cereal	Simple median	296	0.393058	0.277415	0.156523
F_Veillonellaceae_RNT	muesli vs. any other	cereal	Weighted median	296	0.326664	0.295235	0.26853
F_Veillonellaceae_RNT	muesli vs. any other	cereal	Penalised weighted median	296	0.458194	0.280712	0.102625
F_Veillonellaceae_RNT	muesli vs. any other	cereal	Inverse variance weighted	296	0.248447	0.20009	0.214357
F_Veillonellaceae_RNT	muesli vs. any other	cereal	IVW radial	296	0.248448	0.200091	0.214355
F_Veillonellaceae_RNT	muesli vs. any other	cereal	Inverse variance weighted (multiplicative random effects)	296	0.248447	0.20009	0.214357
F_Veillonellaceae_RNT	muesli vs. any other	cereal	Inverse variance weighted (fixed effects)	296	0.248447	0.198115	0.209823
F_Veillonellaceae_RNT	muesli vs. any other	cereal	Simple mode	296	0.547193	0.96632	0.571644
F_Veillonellaceae_RNT	muesli vs. any other	cereal	Weighted mode	296	0.490954	0.904805	0.58781
F_Veillonellaceae_RNT	muesli vs. any other	cereal	Weighted mode (NOME)	296	0.490954	0.975378	0.615096
F_Veillonellaceae_RNT	muesli vs. any other	cereal	Simple mode (NOME)	296	0.547193	0.980592	0.577252
F_Veillonellaceae_RNT	muesli vs. any other	cereal	Robust adjusted profile score (RAPS)	296	0.321173	0.213916	0.133253
F_Veillonellaceae_RNT	muesli vs. any other	cereal	Sign concordance test	296	0.0608108	NA	0.323105
F_Veillonellaceae_RNT	muesli vs. any other	cereal	Unweighted regression	296	0.503486	2.91456	0.862849
G_Acidaminococcus_RNT	muesli vs. any other	cereal	Maximum likelihood	296	0.832583	0.441562	0.0593569
G_Acidaminococcus_RNT	muesli vs. any other	cereal	MR Egger	296	0.920009	1.33145	0.490122
G_Acidaminococcus_RNT	muesli vs. any other	cereal	MR Egger (bootstrap)	296	1.21952	1.05382	0.124
G_Acidaminococcus_RNT	muesli vs. any other	cereal	Simple median	296	0.883117	0.622912	0.156272
G_Acidaminococcus_RNT	muesli vs. any other	cereal	Weighted median	296	1.0611	0.638473	0.096526
G_Acidaminococcus_RNT	muesli vs. any other	cereal	Penalised weighted median	296	1.0628	0.636311	0.0948691
G_Acidaminococcus_RNT	muesli vs. any other	cereal	Inverse variance weighted	296	0.801277	0.437988	0.067332
G_Acidaminococcus_RNT	muesli vs. any other	cereal	IVW radial	296	0.801125	0.437991	0.0673858
G_Acidaminococcus_RNT	muesli vs. any other	cereal	Inverse variance weighted (multiplicative random effects)	296	0.801277	0.437988	0.067332
G_Acidaminococcus_RNT	muesli vs. any other	cereal	Inverse variance weighted (fixed effects)	296	0.801277	0.430006	0.0624048
G_Acidaminococcus_RNT	muesli vs. any other	cereal	Simple mode	296	3.61824	2.50052	0.14896
G_Acidaminococcus_RNT	muesli vs. any other	cereal	Weighted mode	296	3.72279	2.12116	0.0802844
G_Acidaminococcus_RNT	muesli vs. any other	cereal	Weighted mode (NOME)	296	3.82734	2.21945	0.0856736
G_Acidaminococcus_RNT	muesli vs. any other	cereal	Simple mode (NOME)	296	3.61824	2.29978	0.116721
G_Acidaminococcus_RNT	muesli vs. any other	cereal	Robust adjusted profile score (RAPS)	296	0.859852	0.485794	0.0767285
G_Acidaminococcus_RNT	muesli vs. any other	cereal	Sign concordance test	296	0.0675676	NA	0.269411
G_Acidaminococcus_RNT	muesli vs. any other	cereal	Unweighted regression	296	-0.0786504	2.91456	0.978471
G_Aestuariispira_RNT	muesli vs. any other	cereal	Maximum likelihood	296	-0.210189	0.335827	0.531392
G_Aestuariispira_RNT	muesli vs. any other	cereal	MR Egger	296	0.521861	1.06096	0.623173
G_Aestuariispira_RNT	muesli vs. any other	cereal	MR Egger (bootstrap)	296	-0.228521	0.82159	0.387
G_Aestuariispira_RNT	muesli vs. any other	cereal	Simple median	296	-0.405972	0.48931	0.406718
G_Aestuariispira_RNT	muesli vs. any other	cereal	Weighted median	296	-0.394557	0.474934	0.406108
G_Aestuariispira_RNT	muesli vs. any other	cereal	Penalised weighted median	296	-0.396541	0.504033	0.431437
G_Aestuariispira_RNT	muesli vs. any other	cereal	Inverse variance weighted	296	-0.207616	0.346151	0.548649
G_Aestuariispira_RNT	muesli vs. any other	cereal	IVW radial	296	-0.20762	0.346151	0.548642
G_Aestuariispira_RNT	muesli vs. any other	cereal	Inverse variance weighted (multiplicative random effects)	296	-0.207616	0.346151	0.548649
G_Aestuariispira_RNT	muesli vs. any other	cereal	Inverse variance weighted (fixed effects)	296	-0.207616	0.326101	0.524345
G_Aestuariispira_RNT	muesli vs. any other	cereal	Simple mode	296	-0.611626	1.83741	0.739466
G_Aestuariispira_RNT	muesli vs. any other	cereal	Weighted mode	296	-0.518184	1.56085	0.740133
G_Aestuariispira_RNT	muesli vs. any other	cereal	Weighted mode (NOME)	296	-0.611626	1.75577	0.727825
G_Aestuariispira_RNT	muesli vs. any other	cereal	Simple mode (NOME)	296	-0.611626	1.81512	0.736385
G_Aestuariispira_RNT	muesli vs. any other	cereal	Robust adjusted profile score (RAPS)	296	-0.193249	0.379807	0.610887
G_Aestuariispira_RNT	muesli vs. any other	cereal	Sign concordance test	296	-0.0405405	NA	0.522657
G_Aestuariispira_RNT	muesli vs. any other	cereal	Unweighted regression	296	-0.106834	2.91456	0.97076
G_Akkermansia_RNT	muesli vs. any other	cereal	Maximum likelihood	296	-0.103668	0.224085	0.643631
G_Akkermansia_RNT	muesli vs. any other	cereal	MR Egger	296	-0.272487	0.712984	0.702606
G_Akkermansia_RNT	muesli vs. any other	cereal	MR Egger (bootstrap)	296	0.0892604	0.57537	0.423
G_Akkermansia_RNT	muesli vs. any other	cereal	Simple median	296	-0.0463573	0.310588	0.881351
G_Akkermansia_RNT	muesli vs. any other	cereal	Weighted median	296	-0.0407728	0.325173	0.900216
G_Akkermansia_RNT	muesli vs. any other	cereal	Penalised weighted median	296	-0.0372872	0.323498	0.908237
G_Akkermansia_RNT	muesli vs. any other	cereal	Inverse variance weighted	296	-0.102766	0.236091	0.663359
G_Akkermansia_RNT	muesli vs. any other	cereal	IVW radial	296	-0.102765	0.236092	0.663361
G_Akkermansia_RNT	muesli vs. any other	cereal	Inverse variance weighted (multiplicative random effects)	296	-0.102766	0.236091	0.663359
G_Akkermansia_RNT	muesli vs. any other	cereal	Inverse variance weighted (fixed effects)	296	-0.102766	0.217527	0.636621
G_Akkermansia_RNT	muesli vs. any other	cereal	Simple mode	296	0.183654	1.17742	0.876155
G_Akkermansia_RNT	muesli vs. any other	cereal	Weighted mode	296	0.117185	1.13042	0.917505
G_Akkermansia_RNT	muesli vs. any other	cereal	Weighted mode (NOME)	296	0.117185	1.09965	0.915205
G_Akkermansia_RNT	muesli vs. any other	cereal	Simple mode (NOME)	296	0.183654	1.13548	0.87162
G_Akkermansia_RNT	muesli vs. any other	cereal	Robust adjusted profile score (RAPS)	296	-0.107049	0.257702	0.677851
G_Akkermansia_RNT	muesli vs. any other	cereal	Sign concordance test	296	-0.027027	NA	0.684176
G_Akkermansia_RNT	muesli vs. any other	cereal	Unweighted regression	296	0.20651	2.91456	0.943513
G_Alistipes_RNT	muesli vs. any other	cereal	Maximum likelihood	296	0.028141	0.174016	0.87153
G_Alistipes_RNT	muesli vs. any other	cereal	MR Egger	296	-0.546824	0.521852	0.295567
G_Alistipes_RNT	muesli vs. any other	cereal	MR Egger (bootstrap)	296	0.281966	0.427135	0.248
G_Alistipes_RNT	muesli vs. any other	cereal	Simple median	296	0.13961	0.247876	0.573283
G_Alistipes_RNT	muesli vs. any other	cereal	Weighted median	296	0.110578	0.257603	0.667737
G_Alistipes_RNT	muesli vs. any other	cereal	Penalised weighted median	296	0.0814405	0.247835	0.742452
G_Alistipes_RNT	muesli vs. any other	cereal	Inverse variance weighted	296	0.0274403	0.172547	0.873644
G_Alistipes_RNT	muesli vs. any other	cereal	IVW radial	296	0.0274403	0.172547	0.873644
G_Alistipes_RNT	muesli vs. any other	cereal	Inverse variance weighted (multiplicative random effects)	296	0.0274403	0.172547	0.873644
G_Alistipes_RNT	muesli vs. any other	cereal	Inverse variance weighted (fixed effects)	296	0.0274403	0.169525	0.871412
G_Alistipes_RNT	muesli vs. any other	cereal	Simple mode	296	0.822414	0.9107	0.367232
G_Alistipes_RNT	muesli vs. any other	cereal	Weighted mode	296	0.64744	0.899905	0.472431
G_Alistipes_RNT	muesli vs. any other	cereal	Weighted mode (NOME)	296	0.691184	1.01249	0.49536
G_Alistipes_RNT	muesli vs. any other	cereal	Simple mode (NOME)	296	0.822414	0.947479	0.386098
G_Alistipes_RNT	muesli vs. any other	cereal	Robust adjusted profile score (RAPS)	296	-0.0148307	0.185802	0.936381
G_Alistipes_RNT	muesli vs. any other	cereal	Sign concordance test	296	0.0405405	NA	0.522657
G_Alistipes_RNT	muesli vs. any other	cereal	Unweighted regression	296	-0.0543017	2.91456	0.985135
G_Alloprevotella_RNT	muesli vs. any other	cereal	Maximum likelihood	296	0.0359591	0.412184	0.93048
G_Alloprevotella_RNT	muesli vs. any other	cereal	MR Egger	296	-0.951588	1.25514	0.448967
G_Alloprevotella_RNT	muesli vs. any other	cereal	MR Egger (bootstrap)	296	0.833469	1.0021	0.198
G_Alloprevotella_RNT	muesli vs. any other	cereal	Simple median	296	0.349906	0.563954	0.534961
G_Alloprevotella_RNT	muesli vs. any other	cereal	Weighted median	296	0.686934	0.585759	0.240907
G_Alloprevotella_RNT	muesli vs. any other	cereal	Penalised weighted median	296	0.753708	0.586387	0.198673
G_Alloprevotella_RNT	muesli vs. any other	cereal	Inverse variance weighted	296	0.0352901	0.404062	0.930403
G_Alloprevotella_RNT	muesli vs. any other	cereal	IVW radial	296	0.03529	0.404062	0.930403
G_Alloprevotella_RNT	muesli vs. any other	cereal	Inverse variance weighted (multiplicative random effects)	296	0.0352901	0.404062	0.930403
G_Alloprevotella_RNT	muesli vs. any other	cereal	Inverse variance weighted (fixed effects)	296	0.0352901	0.401821	0.930015
G_Alloprevotella_RNT	muesli vs. any other	cereal	Simple mode	296	2.31827	1.97074	0.240405
G_Alloprevotella_RNT	muesli vs. any other	cereal	Weighted mode	296	2.19997	1.97754	0.266837
G_Alloprevotella_RNT	muesli vs. any other	cereal	Weighted mode (NOME)	296	2.19997	2.14255	0.305356
G_Alloprevotella_RNT	muesli vs. any other	cereal	Simple mode (NOME)	296	2.31827	2.06342	0.262134
G_Alloprevotella_RNT	muesli vs. any other	cereal	Robust adjusted profile score (RAPS)	296	0.192319	0.433894	0.657593
G_Alloprevotella_RNT	muesli vs. any other	cereal	Sign concordance test	296	0.0337838	NA	0.60097
G_Alloprevotella_RNT	muesli vs. any other	cereal	Unweighted regression	296	-0.642983	2.91456	0.825395
G_Anaerostipes_RNT	muesli vs. any other	cereal	Maximum likelihood	296	-0.246124	0.177862	0.166424
G_Anaerostipes_RNT	muesli vs. any other	cereal	MR Egger	296	0.00619452	0.527384	0.990636
G_Anaerostipes_RNT	muesli vs. any other	cereal	MR Egger (bootstrap)	296	-0.347065	0.434615	0.21
G_Anaerostipes_RNT	muesli vs. any other	cereal	Simple median	296	-0.356377	0.2552	0.162575
G_Anaerostipes_RNT	muesli vs. any other	cereal	Weighted median	296	-0.321002	0.257097	0.211824
G_Anaerostipes_RNT	muesli vs. any other	cereal	Penalised weighted median	296	-0.345704	0.250099	0.16689
G_Anaerostipes_RNT	muesli vs. any other	cereal	Inverse variance weighted	296	-0.236534	0.173947	0.173892
G_Anaerostipes_RNT	muesli vs. any other	cereal	IVW radial	296	-0.23654	0.173947	0.173881
G_Anaerostipes_RNT	muesli vs. any other	cereal	Inverse variance weighted (multiplicative random effects)	296	-0.236534	0.173947	0.173892
G_Anaerostipes_RNT	muesli vs. any other	cereal	Inverse variance weighted (fixed effects)	296	-0.236534	0.173268	0.17221
G_Anaerostipes_RNT	muesli vs. any other	cereal	Simple mode	296	-0.940664	0.915721	0.305149
G_Anaerostipes_RNT	muesli vs. any other	cereal	Weighted mode	296	0.757408	0.85814	0.378163
G_Anaerostipes_RNT	muesli vs. any other	cereal	Weighted mode (NOME)	296	0.803302	0.809674	0.321947
G_Anaerostipes_RNT	muesli vs. any other	cereal	Simple mode (NOME)	296	-0.940664	0.954645	0.325257
G_Anaerostipes_RNT	muesli vs. any other	cereal	Robust adjusted profile score (RAPS)	296	-0.304518	0.187107	0.103629
G_Anaerostipes_RNT	muesli vs. any other	cereal	Sign concordance test	296	-0.0675676	NA	0.269411
G_Anaerostipes_RNT	muesli vs. any other	cereal	Unweighted regression	296	-0.0659703	2.91456	0.981942
G_Bacteroides_RNT	muesli vs. any other	cereal	Maximum likelihood	296	-0.00311535	0.175305	0.985822
G_Bacteroides_RNT	muesli vs. any other	cereal	MR Egger	296	-1.26569	0.517035	0.0149504
G_Bacteroides_RNT	muesli vs. any other	cereal	MR Egger (bootstrap)	296	0.733167	0.431096	0.043
G_Bacteroides_RNT	muesli vs. any other	cereal	Simple median	296	-0.283257	0.256484	0.269426
G_Bacteroides_RNT	muesli vs. any other	cereal	Weighted median	296	-0.277733	0.250275	0.267123
G_Bacteroides_RNT	muesli vs. any other	cereal	Penalised weighted median	296	-0.29194	0.262071	0.265292
G_Bacteroides_RNT	muesli vs. any other	cereal	Inverse variance weighted	296	-0.00311535	0.170916	0.985458
G_Bacteroides_RNT	muesli vs. any other	cereal	IVW radial	296	-0.00311535	0.170895	0.985456
G_Bacteroides_RNT	muesli vs. any other	cereal	Inverse variance weighted (multiplicative random effects)	296	-0.00311535	0.170895	0.985456
G_Bacteroides_RNT	muesli vs. any other	cereal	Inverse variance weighted (fixed effects)	296	-0.00311535	0.170916	0.985458
G_Bacteroides_RNT	muesli vs. any other	cereal	Simple mode	296	-0.639637	0.916974	0.486007
G_Bacteroides_RNT	muesli vs. any other	cereal	Weighted mode	296	-0.458723	0.812495	0.572784
G_Bacteroides_RNT	muesli vs. any other	cereal	Weighted mode (NOME)	296	-0.503952	0.843761	0.550786
G_Bacteroides_RNT	muesli vs. any other	cereal	Simple mode (NOME)	296	-0.639637	0.932483	0.493283
G_Bacteroides_RNT	muesli vs. any other	cereal	Robust adjusted profile score (RAPS)	296	-0.0675282	0.185229	0.715436
G_Bacteroides_RNT	muesli vs. any other	cereal	Sign concordance test	296	-0.0675676	NA	0.269411
G_Bacteroides_RNT	muesli vs. any other	cereal	Unweighted regression	296	-0.23381	2.91456	0.936061
G_Barnesiella_RNT	muesli vs. any other	cereal	Maximum likelihood	296	-0.0242966	0.189149	0.897791
G_Barnesiella_RNT	muesli vs. any other	cereal	MR Egger	296	-0.389624	0.559431	0.486689
G_Barnesiella_RNT	muesli vs. any other	cereal	MR Egger (bootstrap)	296	0.0570908	0.474458	0.437
G_Barnesiella_RNT	muesli vs. any other	cereal	Simple median	296	-0.158453	0.255784	0.535599
G_Barnesiella_RNT	muesli vs. any other	cereal	Weighted median	296	-0.15828	0.265548	0.551143
G_Barnesiella_RNT	muesli vs. any other	cereal	Penalised weighted median	296	-0.158357	0.2721	0.560578
G_Barnesiella_RNT	muesli vs. any other	cereal	Inverse variance weighted	296	-0.0234095	0.184675	0.89913
G_Barnesiella_RNT	muesli vs. any other	cereal	IVW radial	296	-0.0234095	0.178665	0.895756
G_Barnesiella_RNT	muesli vs. any other	cereal	Inverse variance weighted (multiplicative random effects)	296	-0.0234095	0.178665	0.895756
G_Barnesiella_RNT	muesli vs. any other	cereal	Inverse variance weighted (fixed effects)	296	-0.0234095	0.184675	0.89913
G_Barnesiella_RNT	muesli vs. any other	cereal	Simple mode	296	-0.399087	0.965622	0.67969
G_Barnesiella_RNT	muesli vs. any other	cereal	Weighted mode	296	-0.230782	0.887474	0.795012
G_Barnesiella_RNT	muesli vs. any other	cereal	Weighted mode (NOME)	296	-0.230782	0.921003	0.802316
G_Barnesiella_RNT	muesli vs. any other	cereal	Simple mode (NOME)	296	-0.399087	0.944969	0.673093
G_Barnesiella_RNT	muesli vs. any other	cereal	Robust adjusted profile score (RAPS)	296	-0.0241123	0.199743	0.903916
G_Barnesiella_RNT	muesli vs. any other	cereal	Sign concordance test	296	-0.0405405	NA	0.522657
G_Barnesiella_RNT	muesli vs. any other	cereal	Unweighted regression	296	-0.0881888	2.91456	0.975861
G_Bifidobacterium_RNT	muesli vs. any other	cereal	Maximum likelihood	296	0.230136	0.185305	0.214263
G_Bifidobacterium_RNT	muesli vs. any other	cereal	MR Egger	296	0.0016542	0.547326	0.997591
G_Bifidobacterium_RNT	muesli vs. any other	cereal	MR Egger (bootstrap)	296	0.259968	0.448902	0.286
G_Bifidobacterium_RNT	muesli vs. any other	cereal	Simple median	296	0.203663	0.25487	0.42424
G_Bifidobacterium_RNT	muesli vs. any other	cereal	Weighted median	296	0.272255	0.25259	0.281099
G_Bifidobacterium_RNT	muesli vs. any other	cereal	Penalised weighted median	296	0.279319	0.265374	0.292548
G_Bifidobacterium_RNT	muesli vs. any other	cereal	Inverse variance weighted	296	0.223199	0.18117	0.217954
G_Bifidobacterium_RNT	muesli vs. any other	cereal	IVW radial	296	0.223195	0.170971	0.191737
G_Bifidobacterium_RNT	muesli vs. any other	cereal	Inverse variance weighted (multiplicative random effects)	296	0.223199	0.17097	0.191729
G_Bifidobacterium_RNT	muesli vs. any other	cereal	Inverse variance weighted (fixed effects)	296	0.223199	0.18117	0.217954
G_Bifidobacterium_RNT	muesli vs. any other	cereal	Simple mode	296	0.142648	0.952165	0.881013
G_Bifidobacterium_RNT	muesli vs. any other	cereal	Weighted mode	296	0.192702	0.849343	0.820672
G_Bifidobacterium_RNT	muesli vs. any other	cereal	Weighted mode (NOME)	296	0.192702	1.00917	0.848696
G_Bifidobacterium_RNT	muesli vs. any other	cereal	Simple mode (NOME)	296	0.142648	0.985706	0.885033
G_Bifidobacterium_RNT	muesli vs. any other	cereal	Robust adjusted profile score (RAPS)	296	0.23596	0.196302	0.229352
G_Bifidobacterium_RNT	muesli vs. any other	cereal	Sign concordance test	296	0.0540541	NA	0.383319
G_Bifidobacterium_RNT	muesli vs. any other	cereal	Unweighted regression	296	0.104767	2.91456	0.971325
G_Blautia_RNT	muesli vs. any other	cereal	Maximum likelihood	296	0.164823	0.1724	0.339046
G_Blautia_RNT	muesli vs. any other	cereal	MR Egger	296	0.789988	0.529083	0.136476
G_Blautia_RNT	muesli vs. any other	cereal	MR Egger (bootstrap)	296	-0.0281286	0.445958	0.49
G_Blautia_RNT	muesli vs. any other	cereal	Simple median	296	0.160095	0.25405	0.528584
G_Blautia_RNT	muesli vs. any other	cereal	Weighted median	296	0.151347	0.235663	0.520731
G_Blautia_RNT	muesli vs. any other	cereal	Penalised weighted median	296	0.158108	0.238586	0.507532
G_Blautia_RNT	muesli vs. any other	cereal	Inverse variance weighted	296	0.158084	0.17494	0.366182
G_Blautia_RNT	muesli vs. any other	cereal	IVW radial	296	0.15808	0.17494	0.366195
G_Blautia_RNT	muesli vs. any other	cereal	Inverse variance weighted (multiplicative random effects)	296	0.158084	0.17494	0.366182
G_Blautia_RNT	muesli vs. any other	cereal	Inverse variance weighted (fixed effects)	296	0.158084	0.167611	0.345598
G_Blautia_RNT	muesli vs. any other	cereal	Simple mode	296	-0.207309	0.847104	0.806839
G_Blautia_RNT	muesli vs. any other	cereal	Weighted mode	296	-0.253075	0.831951	0.761195
G_Blautia_RNT	muesli vs. any other	cereal	Weighted mode (NOME)	296	-0.253075	0.873319	0.772184
G_Blautia_RNT	muesli vs. any other	cereal	Simple mode (NOME)	296	-0.207309	0.877027	0.813305
G_Blautia_RNT	muesli vs. any other	cereal	Robust adjusted profile score (RAPS)	296	0.240351	0.186226	0.196827
G_Blautia_RNT	muesli vs. any other	cereal	Sign concordance test	296	0.0675676	NA	0.269411
G_Blautia_RNT	muesli vs. any other	cereal	Unweighted regression	296	0.347786	2.91456	0.905016
G_Butyricicoccus_RNT	muesli vs. any other	cereal	Maximum likelihood	296	0.0580946	0.178226	0.744455
G_Butyricicoccus_RNT	muesli vs. any other	cereal	MR Egger	296	1.13646	0.535685	0.0347158
G_Butyricicoccus_RNT	muesli vs. any other	cereal	MR Egger (bootstrap)	296	-0.4502	0.42359	0.148
G_Butyricicoccus_RNT	muesli vs. any other	cereal	Simple median	296	0.263028	0.248036	0.288943
G_Butyricicoccus_RNT	muesli vs. any other	cereal	Weighted median	296	0.300144	0.243936	0.218541
G_Butyricicoccus_RNT	muesli vs. any other	cereal	Penalised weighted median	296	0.314253	0.261131	0.228809
G_Butyricicoccus_RNT	muesli vs. any other	cereal	Inverse variance weighted	296	0.0560308	0.177986	0.75291
G_Butyricicoccus_RNT	muesli vs. any other	cereal	IVW radial	296	0.056031	0.177986	0.752909
G_Butyricicoccus_RNT	muesli vs. any other	cereal	Inverse variance weighted (multiplicative random effects)	296	0.0560308	0.177986	0.75291
G_Butyricicoccus_RNT	muesli vs. any other	cereal	Inverse variance weighted (fixed effects)	296	0.0560308	0.173464	0.746687
G_Butyricicoccus_RNT	muesli vs. any other	cereal	Simple mode	296	0.614245	0.87545	0.483461
G_Butyricicoccus_RNT	muesli vs. any other	cereal	Weighted mode	296	0.614245	0.863725	0.477549
G_Butyricicoccus_RNT	muesli vs. any other	cereal	Weighted mode (NOME)	296	0.614245	0.87814	0.484801
G_Butyricicoccus_RNT	muesli vs. any other	cereal	Simple mode (NOME)	296	0.614245	0.902634	0.49672
G_Butyricicoccus_RNT	muesli vs. any other	cereal	Robust adjusted profile score (RAPS)	296	0.0499196	0.192403	0.795286
G_Butyricicoccus_RNT	muesli vs. any other	cereal	Sign concordance test	296	0.0337838	NA	0.60097
G_Butyricicoccus_RNT	muesli vs. any other	cereal	Unweighted regression	296	0.241736	2.91456	0.933899
G_Butyrivibrio_RNT	muesli vs. any other	cereal	Maximum likelihood	296	0.24513	0.42498	0.564072
G_Butyrivibrio_RNT	muesli vs. any other	cereal	MR Egger	296	0.928281	1.26157	0.46243
G_Butyrivibrio_RNT	muesli vs. any other	cereal	MR Egger (bootstrap)	296	-0.438075	1.0383	0.336
G_Butyrivibrio_RNT	muesli vs. any other	cereal	Simple median	296	0.447594	0.612255	0.464744
G_Butyrivibrio_RNT	muesli vs. any other	cereal	Weighted median	296	0.386732	0.611162	0.526876
G_Butyrivibrio_RNT	muesli vs. any other	cereal	Penalised weighted median	296	0.395088	0.623428	0.526254
G_Butyrivibrio_RNT	muesli vs. any other	cereal	Inverse variance weighted	296	0.237581	0.415342	0.567313
G_Butyrivibrio_RNT	muesli vs. any other	cereal	IVW radial	296	0.23758	0.415342	0.567315
G_Butyrivibrio_RNT	muesli vs. any other	cereal	Inverse variance weighted (multiplicative random effects)	296	0.237581	0.415342	0.567313
G_Butyrivibrio_RNT	muesli vs. any other	cereal	Inverse variance weighted (fixed effects)	296	0.237581	0.414275	0.566315
G_Butyrivibrio_RNT	muesli vs. any other	cereal	Simple mode	296	1.53915	2.10539	0.465328
G_Butyrivibrio_RNT	muesli vs. any other	cereal	Weighted mode	296	1.64223	1.88817	0.385146
G_Butyrivibrio_RNT	muesli vs. any other	cereal	Weighted mode (NOME)	296	1.74531	1.96895	0.376116
G_Butyrivibrio_RNT	muesli vs. any other	cereal	Simple mode (NOME)	296	1.53915	2.13584	0.471707
G_Butyrivibrio_RNT	muesli vs. any other	cereal	Robust adjusted profile score (RAPS)	296	0.269286	0.447337	0.54719
G_Butyrivibrio_RNT	muesli vs. any other	cereal	Sign concordance test	296	0.0472973	NA	0.449939
G_Butyrivibrio_RNT	muesli vs. any other	cereal	Unweighted regression	296	-0.0504468	2.91456	0.98619
G_Clostridium_IV_RNT	muesli vs. any other	cereal	Maximum likelihood	296	-0.168341	0.175994	0.338812
G_Clostridium_IV_RNT	muesli vs. any other	cereal	MR Egger	296	-0.16114	0.519838	0.756794
G_Clostridium_IV_RNT	muesli vs. any other	cereal	MR Egger (bootstrap)	296	-0.0737503	0.439588	0.401
G_Clostridium_IV_RNT	muesli vs. any other	cereal	Simple median	296	-0.192796	0.250255	0.441063
G_Clostridium_IV_RNT	muesli vs. any other	cereal	Weighted median	296	-0.167192	0.245045	0.495056
G_Clostridium_IV_RNT	muesli vs. any other	cereal	Penalised weighted median	296	-0.154781	0.245632	0.528607
G_Clostridium_IV_RNT	muesli vs. any other	cereal	Inverse variance weighted	296	-0.162955	0.171547	0.342154
G_Clostridium_IV_RNT	muesli vs. any other	cereal	IVW radial	296	-0.162956	0.169663	0.33682
G_Clostridium_IV_RNT	muesli vs. any other	cereal	Inverse variance weighted (multiplicative random effects)	296	-0.162955	0.169664	0.336823
G_Clostridium_IV_RNT	muesli vs. any other	cereal	Inverse variance weighted (fixed effects)	296	-0.162955	0.171547	0.342154
G_Clostridium_IV_RNT	muesli vs. any other	cereal	Simple mode	296	-0.0756093	0.891006	0.932432
G_Clostridium_IV_RNT	muesli vs. any other	cereal	Weighted mode	296	-0.030187	0.895019	0.973117
G_Clostridium_IV_RNT	muesli vs. any other	cereal	Weighted mode (NOME)	296	-0.030187	0.916708	0.973753
G_Clostridium_IV_RNT	muesli vs. any other	cereal	Simple mode (NOME)	296	-0.0756093	0.873895	0.931112
G_Clostridium_IV_RNT	muesli vs. any other	cereal	Robust adjusted profile score (RAPS)	296	-0.1901	0.185274	0.304869
G_Clostridium_IV_RNT	muesli vs. any other	cereal	Sign concordance test	296	-0.0878378	NA	0.146071
G_Clostridium_IV_RNT	muesli vs. any other	cereal	Unweighted regression	296	-0.0241876	2.91456	0.993379
G_Clostridium_sensu_stricto_RNT	muesli vs. any other	cereal	Maximum likelihood	296	0.0728524	0.210225	0.728933
G_Clostridium_sensu_stricto_RNT	muesli vs. any other	cereal	MR Egger	296	1.00069	0.616471	0.105606
G_Clostridium_sensu_stricto_RNT	muesli vs. any other	cereal	MR Egger (bootstrap)	296	-0.151031	0.524892	0.395
G_Clostridium_sensu_stricto_RNT	muesli vs. any other	cereal	Simple median	296	-0.0349526	0.295671	0.905898
G_Clostridium_sensu_stricto_RNT	muesli vs. any other	cereal	Weighted median	296	-0.0366067	0.29822	0.902305
G_Clostridium_sensu_stricto_RNT	muesli vs. any other	cereal	Penalised weighted median	296	-0.0535348	0.297965	0.857413
G_Clostridium_sensu_stricto_RNT	muesli vs. any other	cereal	Inverse variance weighted	296	0.070441	0.205379	0.731613
G_Clostridium_sensu_stricto_RNT	muesli vs. any other	cereal	IVW radial	296	0.0704408	0.205379	0.731614
G_Clostridium_sensu_stricto_RNT	muesli vs. any other	cereal	Inverse variance weighted (multiplicative random effects)	296	0.070441	0.205379	0.731613
G_Clostridium_sensu_stricto_RNT	muesli vs. any other	cereal	Inverse variance weighted (fixed effects)	296	0.070441	0.204749	0.730819
G_Clostridium_sensu_stricto_RNT	muesli vs. any other	cereal	Simple mode	296	0.241348	0.95193	0.800031
G_Clostridium_sensu_stricto_RNT	muesli vs. any other	cereal	Weighted mode	296	0.093357	1.00491	0.926046
G_Clostridium_sensu_stricto_RNT	muesli vs. any other	cereal	Weighted mode (NOME)	296	0.093357	1.03936	0.92849
G_Clostridium_sensu_stricto_RNT	muesli vs. any other	cereal	Simple mode (NOME)	296	0.241348	1.03677	0.816087
G_Clostridium_sensu_stricto_RNT	muesli vs. any other	cereal	Robust adjusted profile score (RAPS)	296	-0.00768093	0.220893	0.972261
G_Clostridium_sensu_stricto_RNT	muesli vs. any other	cereal	Sign concordance test	296	-0.00675676	NA	0.953663
G_Clostridium_sensu_stricto_RNT	muesli vs. any other	cereal	Unweighted regression	296	0.180256	2.91456	0.950685
G_Clostridium_XlVa_RNT	muesli vs. any other	cereal	Maximum likelihood	296	-0.100572	0.178641	0.573444
G_Clostridium_XlVa_RNT	muesli vs. any other	cereal	MR Egger	296	0.0783914	0.528435	0.882171
G_Clostridium_XlVa_RNT	muesli vs. any other	cereal	MR Egger (bootstrap)	296	-0.331812	0.446071	0.231
G_Clostridium_XlVa_RNT	muesli vs. any other	cereal	Simple median	296	-0.00540385	0.251174	0.982835
G_Clostridium_XlVa_RNT	muesli vs. any other	cereal	Weighted median	296	-0.0660631	0.248028	0.789967
G_Clostridium_XlVa_RNT	muesli vs. any other	cereal	Penalised weighted median	296	-0.0627044	0.26188	0.810765
G_Clostridium_XlVa_RNT	muesli vs. any other	cereal	Inverse variance weighted	296	-0.0982946	0.174337	0.572878
G_Clostridium_XlVa_RNT	muesli vs. any other	cereal	IVW radial	296	-0.0982936	0.171661	0.566913
G_Clostridium_XlVa_RNT	muesli vs. any other	cereal	Inverse variance weighted (multiplicative random effects)	296	-0.0982946	0.17166	0.566908
G_Clostridium_XlVa_RNT	muesli vs. any other	cereal	Inverse variance weighted (fixed effects)	296	-0.0982946	0.174337	0.572878
G_Clostridium_XlVa_RNT	muesli vs. any other	cereal	Simple mode	296	0.662837	0.875153	0.449418
G_Clostridium_XlVa_RNT	muesli vs. any other	cereal	Weighted mode	296	0.00503067	0.906188	0.995574
G_Clostridium_XlVa_RNT	muesli vs. any other	cereal	Weighted mode (NOME)	296	0.00503067	0.925843	0.995668
G_Clostridium_XlVa_RNT	muesli vs. any other	cereal	Simple mode (NOME)	296	0.662837	0.989857	0.503618
G_Clostridium_XlVa_RNT	muesli vs. any other	cereal	Robust adjusted profile score (RAPS)	296	-0.125589	0.188486	0.505217
G_Clostridium_XlVa_RNT	muesli vs. any other	cereal	Sign concordance test	296	-0.00675676	NA	0.953663
G_Clostridium_XlVa_RNT	muesli vs. any other	cereal	Unweighted regression	296	0.0916317	2.91456	0.974919
G_Clostridium_XVIII_RNT	muesli vs. any other	cereal	Maximum likelihood	296	-0.24469	0.17694	0.166697
G_Clostridium_XVIII_RNT	muesli vs. any other	cereal	MR Egger	296	0.428857	0.531885	0.420724
G_Clostridium_XVIII_RNT	muesli vs. any other	cereal	MR Egger (bootstrap)	296	-0.472968	0.433051	0.142
G_Clostridium_XVIII_RNT	muesli vs. any other	cereal	Simple median	296	0.0367904	0.245563	0.880906
G_Clostridium_XVIII_RNT	muesli vs. any other	cereal	Weighted median	296	0.179508	0.245023	0.463793
G_Clostridium_XVIII_RNT	muesli vs. any other	cereal	Penalised weighted median	296	0.193655	0.258343	0.453493
G_Clostridium_XVIII_RNT	muesli vs. any other	cereal	Inverse variance weighted	296	-0.240177	0.17627	0.173024
G_Clostridium_XVIII_RNT	muesli vs. any other	cereal	IVW radial	296	-0.240179	0.176271	0.173022
G_Clostridium_XVIII_RNT	muesli vs. any other	cereal	Inverse variance weighted (multiplicative random effects)	296	-0.240177	0.17627	0.173024
G_Clostridium_XVIII_RNT	muesli vs. any other	cereal	Inverse variance weighted (fixed effects)	296	-0.240177	0.172269	0.163258
G_Clostridium_XVIII_RNT	muesli vs. any other	cereal	Simple mode	296	0.73108	0.880397	0.406985
G_Clostridium_XVIII_RNT	muesli vs. any other	cereal	Weighted mode	296	0.73108	0.842272	0.386108
G_Clostridium_XVIII_RNT	muesli vs. any other	cereal	Weighted mode (NOME)	296	0.780816	0.882269	0.376872
G_Clostridium_XVIII_RNT	muesli vs. any other	cereal	Simple mode (NOME)	296	0.73108	0.928531	0.431709
G_Clostridium_XVIII_RNT	muesli vs. any other	cereal	Robust adjusted profile score (RAPS)	296	-0.170389	0.188635	0.366381
G_Clostridium_XVIII_RNT	muesli vs. any other	cereal	Sign concordance test	296	0.0135135	NA	0.861611
G_Clostridium_XVIII_RNT	muesli vs. any other	cereal	Unweighted regression	296	-0.057842	2.91456	0.984166
G_Collinsella_RNT	muesli vs. any other	cereal	Maximum likelihood	296	0.0902749	0.185365	0.626251
G_Collinsella_RNT	muesli vs. any other	cereal	MR Egger	296	1.33478	0.549287	0.0156963
G_Collinsella_RNT	muesli vs. any other	cereal	MR Egger (bootstrap)	296	-0.354933	0.447187	0.202
G_Collinsella_RNT	muesli vs. any other	cereal	Simple median	296	0.0873989	0.263493	0.740121
G_Collinsella_RNT	muesli vs. any other	cereal	Weighted median	296	0.113879	0.267469	0.67028
G_Collinsella_RNT	muesli vs. any other	cereal	Penalised weighted median	296	0.106893	0.259152	0.679995
G_Collinsella_RNT	muesli vs. any other	cereal	Inverse variance weighted	296	0.0870455	0.182701	0.633763
G_Collinsella_RNT	muesli vs. any other	cereal	IVW radial	296	0.0870454	0.182701	0.633763
G_Collinsella_RNT	muesli vs. any other	cereal	Inverse variance weighted (multiplicative random effects)	296	0.0870455	0.182701	0.633763
G_Collinsella_RNT	muesli vs. any other	cereal	Inverse variance weighted (fixed effects)	296	0.0870455	0.180586	0.629793
G_Collinsella_RNT	muesli vs. any other	cereal	Simple mode	296	0.347931	0.973601	0.721074
G_Collinsella_RNT	muesli vs. any other	cereal	Weighted mode	296	0.496734	0.874231	0.570334
G_Collinsella_RNT	muesli vs. any other	cereal	Weighted mode (NOME)	296	0.496734	0.967491	0.608038
G_Collinsella_RNT	muesli vs. any other	cereal	Simple mode (NOME)	296	0.347931	0.993355	0.726394
G_Collinsella_RNT	muesli vs. any other	cereal	Robust adjusted profile score (RAPS)	296	0.0591463	0.19488	0.761508
G_Collinsella_RNT	muesli vs. any other	cereal	Sign concordance test	296	0.0202703	NA	0.7714
G_Collinsella_RNT	muesli vs. any other	cereal	Unweighted regression	296	0.547296	2.91456	0.851049
G_Coprobacter_RNT	muesli vs. any other	cereal	Maximum likelihood	296	-0.308327	0.216489	0.154385
G_Coprobacter_RNT	muesli vs. any other	cereal	MR Egger	296	-0.899482	0.660301	0.174168
G_Coprobacter_RNT	muesli vs. any other	cereal	MR Egger (bootstrap)	296	0.150371	0.539844	0.387
G_Coprobacter_RNT	muesli vs. any other	cereal	Simple median	296	-0.273927	0.306029	0.370733
G_Coprobacter_RNT	muesli vs. any other	cereal	Weighted median	296	-0.168068	0.292011	0.564916
G_Coprobacter_RNT	muesli vs. any other	cereal	Penalised weighted median	296	-0.266952	0.313407	0.39434
G_Coprobacter_RNT	muesli vs. any other	cereal	Inverse variance weighted	296	-0.3018	0.217538	0.165338
G_Coprobacter_RNT	muesli vs. any other	cereal	IVW radial	296	-0.301815	0.217539	0.165317
G_Coprobacter_RNT	muesli vs. any other	cereal	Inverse variance weighted (multiplicative random effects)	296	-0.3018	0.217538	0.165338
G_Coprobacter_RNT	muesli vs. any other	cereal	Inverse variance weighted (fixed effects)	296	-0.3018	0.210594	0.151834
G_Coprobacter_RNT	muesli vs. any other	cereal	Simple mode	296	-0.139845	1.06656	0.895771
G_Coprobacter_RNT	muesli vs. any other	cereal	Weighted mode	296	-0.0855176	0.972705	0.930002
G_Coprobacter_RNT	muesli vs. any other	cereal	Weighted mode (NOME)	296	-0.0855176	1.18769	0.942648
G_Coprobacter_RNT	muesli vs. any other	cereal	Simple mode (NOME)	296	-0.139845	1.09275	0.898255
G_Coprobacter_RNT	muesli vs. any other	cereal	Robust adjusted profile score (RAPS)	296	-0.281923	0.232925	0.226142
G_Coprobacter_RNT	muesli vs. any other	cereal	Sign concordance test	296	-0.0337838	NA	0.60097
G_Coprobacter_RNT	muesli vs. any other	cereal	Unweighted regression	296	-0.562024	2.91456	0.847089
G_Coprococcus_RNT	muesli vs. any other	cereal	Maximum likelihood	296	-0.234116	0.183019	0.200831
G_Coprococcus_RNT	muesli vs. any other	cereal	MR Egger	296	0.215682	0.556368	0.698547
G_Coprococcus_RNT	muesli vs. any other	cereal	MR Egger (bootstrap)	296	-0.282601	0.481708	0.286
G_Coprococcus_RNT	muesli vs. any other	cereal	Simple median	296	-0.230773	0.268705	0.390433
G_Coprococcus_RNT	muesli vs. any other	cereal	Weighted median	296	-0.22146	0.259581	0.393579
G_Coprococcus_RNT	muesli vs. any other	cereal	Penalised weighted median	296	-0.225883	0.264009	0.392227
G_Coprococcus_RNT	muesli vs. any other	cereal	Inverse variance weighted	296	-0.224999	0.183834	0.220981
G_Coprococcus_RNT	muesli vs. any other	cereal	IVW radial	296	-0.224999	0.183835	0.220982
G_Coprococcus_RNT	muesli vs. any other	cereal	Inverse variance weighted (multiplicative random effects)	296	-0.224999	0.183834	0.220981
G_Coprococcus_RNT	muesli vs. any other	cereal	Inverse variance weighted (fixed effects)	296	-0.224999	0.178061	0.206371
G_Coprococcus_RNT	muesli vs. any other	cereal	Simple mode	296	0.0529334	0.984637	0.957163
G_Coprococcus_RNT	muesli vs. any other	cereal	Weighted mode	296	0.0989008	0.894885	0.912074
G_Coprococcus_RNT	muesli vs. any other	cereal	Weighted mode (NOME)	296	0.0989008	1.00839	0.921937
G_Coprococcus_RNT	muesli vs. any other	cereal	Simple mode (NOME)	296	0.0529334	0.994339	0.957581
G_Coprococcus_RNT	muesli vs. any other	cereal	Robust adjusted profile score (RAPS)	296	-0.286819	0.198944	0.149385
G_Coprococcus_RNT	muesli vs. any other	cereal	Sign concordance test	296	-0.0675676	NA	0.269411
G_Coprococcus_RNT	muesli vs. any other	cereal	Unweighted regression	296	-0.12233	2.91456	0.966521
G_Desulfovibrio_RNT	muesli vs. any other	cereal	Maximum likelihood	296	0.094395	0.30176	0.754422
G_Desulfovibrio_RNT	muesli vs. any other	cereal	MR Egger	296	1.2412	0.893407	0.165796
G_Desulfovibrio_RNT	muesli vs. any other	cereal	MR Egger (bootstrap)	296	-0.229327	0.717437	0.368
G_Desulfovibrio_RNT	muesli vs. any other	cereal	Simple median	296	0.403992	0.412714	0.327645
G_Desulfovibrio_RNT	muesli vs. any other	cereal	Weighted median	296	0.200433	0.434416	0.644523
G_Desulfovibrio_RNT	muesli vs. any other	cereal	Penalised weighted median	296	0.20505	0.439344	0.640701
G_Desulfovibrio_RNT	muesli vs. any other	cereal	Inverse variance weighted	296	0.0905298	0.294855	0.758819
G_Desulfovibrio_RNT	muesli vs. any other	cereal	IVW radial	296	0.0905305	0.281896	0.748098
G_Desulfovibrio_RNT	muesli vs. any other	cereal	Inverse variance weighted (multiplicative random effects)	296	0.0905298	0.281896	0.748099
G_Desulfovibrio_RNT	muesli vs. any other	cereal	Inverse variance weighted (fixed effects)	296	0.0905298	0.294855	0.758819
G_Desulfovibrio_RNT	muesli vs. any other	cereal	Simple mode	296	0.865571	1.64468	0.599085
G_Desulfovibrio_RNT	muesli vs. any other	cereal	Weighted mode	296	0.641193	1.48292	0.665776
G_Desulfovibrio_RNT	muesli vs. any other	cereal	Weighted mode (NOME)	296	0.715986	1.56006	0.64661
G_Desulfovibrio_RNT	muesli vs. any other	cereal	Simple mode (NOME)	296	0.865571	1.56386	0.580352
G_Desulfovibrio_RNT	muesli vs. any other	cereal	Robust adjusted profile score (RAPS)	296	0.116312	0.319188	0.715559
G_Desulfovibrio_RNT	muesli vs. any other	cereal	Sign concordance test	296	0.0405405	NA	0.522657
G_Desulfovibrio_RNT	muesli vs. any other	cereal	Unweighted regression	296	1.01294	2.91456	0.728181
G_Dialister_RNT	muesli vs. any other	cereal	Maximum likelihood	296	-0.0135417	0.249682	0.956747
G_Dialister_RNT	muesli vs. any other	cereal	MR Egger	296	0.758545	0.738797	0.305392
G_Dialister_RNT	muesli vs. any other	cereal	MR Egger (bootstrap)	296	-0.861525	0.613054	0.081
G_Dialister_RNT	muesli vs. any other	cereal	Simple median	296	0.0505907	0.357454	0.887451
G_Dialister_RNT	muesli vs. any other	cereal	Weighted median	296	-0.258047	0.348393	0.45889
G_Dialister_RNT	muesli vs. any other	cereal	Penalised weighted median	296	-0.252491	0.355243	0.477236
G_Dialister_RNT	muesli vs. any other	cereal	Inverse variance weighted	296	-0.0135127	0.243634	0.95577
G_Dialister_RNT	muesli vs. any other	cereal	IVW radial	296	-0.0135127	0.238629	0.954843
G_Dialister_RNT	muesli vs. any other	cereal	Inverse variance weighted (multiplicative random effects)	296	-0.0135127	0.238629	0.954843
G_Dialister_RNT	muesli vs. any other	cereal	Inverse variance weighted (fixed effects)	296	-0.0135127	0.243634	0.95577
G_Dialister_RNT	muesli vs. any other	cereal	Simple mode	296	-1.14695	1.30888	0.381591
G_Dialister_RNT	muesli vs. any other	cereal	Weighted mode	296	-1.14695	1.22432	0.349627
G_Dialister_RNT	muesli vs. any other	cereal	Weighted mode (NOME)	296	-1.14695	1.21016	0.344025
G_Dialister_RNT	muesli vs. any other	cereal	Simple mode (NOME)	296	-1.14695	1.32774	0.388382
G_Dialister_RNT	muesli vs. any other	cereal	Robust adjusted profile score (RAPS)	296	-0.00264839	0.265285	0.992035
G_Dialister_RNT	muesli vs. any other	cereal	Sign concordance test	296	0.00675676	NA	0.953663
G_Dialister_RNT	muesli vs. any other	cereal	Unweighted regression	296	0.484679	2.91456	0.867924
G_Dorea_RNT	muesli vs. any other	cereal	Maximum likelihood	296	0.429115	0.175252	0.0143431
G_Dorea_RNT	muesli vs. any other	cereal	MR Egger	296	1.12813	0.541132	0.0379546
G_Dorea_RNT	muesli vs. any other	cereal	MR Egger (bootstrap)	296	0.112138	0.429194	0.389
G_Dorea_RNT	muesli vs. any other	cereal	Simple median	296	0.209849	0.251663	0.404366
G_Dorea_RNT	muesli vs. any other	cereal	Weighted median	296	0.208577	0.247072	0.39856
G_Dorea_RNT	muesli vs. any other	cereal	Penalised weighted median	296	0.199865	0.243107	0.411003
G_Dorea_RNT	muesli vs. any other	cereal	Inverse variance weighted	296	0.413832	0.178798	0.0206396
G_Dorea_RNT	muesli vs. any other	cereal	IVW radial	296	0.413804	0.178799	0.0206483
G_Dorea_RNT	muesli vs. any other	cereal	Inverse variance weighted (multiplicative random effects)	296	0.413832	0.178798	0.0206396
G_Dorea_RNT	muesli vs. any other	cereal	Inverse variance weighted (fixed effects)	296	0.413832	0.170196	0.0150367
G_Dorea_RNT	muesli vs. any other	cereal	Simple mode	296	-0.143953	0.859517	0.867106
G_Dorea_RNT	muesli vs. any other	cereal	Weighted mode	296	-0.190061	0.832482	0.819566
G_Dorea_RNT	muesli vs. any other	cereal	Weighted mode (NOME)	296	-0.190061	0.872408	0.82769
G_Dorea_RNT	muesli vs. any other	cereal	Simple mode (NOME)	296	-0.143953	0.876157	0.869607
G_Dorea_RNT	muesli vs. any other	cereal	Robust adjusted profile score (RAPS)	296	0.370316	0.190327	0.0516932
G_Dorea_RNT	muesli vs. any other	cereal	Sign concordance test	296	0.0472973	NA	0.449939
G_Dorea_RNT	muesli vs. any other	cereal	Unweighted regression	296	0.556249	2.91456	0.848642
G_Eisenbergiella_RNT	muesli vs. any other	cereal	Maximum likelihood	296	-0.331086	0.418548	0.428924
G_Eisenbergiella_RNT	muesli vs. any other	cereal	MR Egger	296	0.195044	1.40382	0.889594
G_Eisenbergiella_RNT	muesli vs. any other	cereal	MR Egger (bootstrap)	296	-0.567832	1.07238	0.292
G_Eisenbergiella_RNT	muesli vs. any other	cereal	Simple median	296	0.0386958	0.604913	0.948995
G_Eisenbergiella_RNT	muesli vs. any other	cereal	Weighted median	296	0.140998	0.640279	0.825705
G_Eisenbergiella_RNT	muesli vs. any other	cereal	Penalised weighted median	296	0.191719	0.612383	0.754228
G_Eisenbergiella_RNT	muesli vs. any other	cereal	Inverse variance weighted	296	-0.340814	0.459588	0.458352
G_Eisenbergiella_RNT	muesli vs. any other	cereal	IVW radial	296	-0.340812	0.459589	0.458355
G_Eisenbergiella_RNT	muesli vs. any other	cereal	Inverse variance weighted (multiplicative random effects)	296	-0.340814	0.459588	0.458352
G_Eisenbergiella_RNT	muesli vs. any other	cereal	Inverse variance weighted (fixed effects)	296	-0.340814	0.405061	0.400131
G_Eisenbergiella_RNT	muesli vs. any other	cereal	Simple mode	296	-0.492021	2.19451	0.822753
G_Eisenbergiella_RNT	muesli vs. any other	cereal	Weighted mode	296	-0.492021	2.07345	0.812591
G_Eisenbergiella_RNT	muesli vs. any other	cereal	Weighted mode (NOME)	296	-0.492021	2.27062	0.8286
G_Eisenbergiella_RNT	muesli vs. any other	cereal	Simple mode (NOME)	296	-0.492021	2.2174	0.824552
G_Eisenbergiella_RNT	muesli vs. any other	cereal	Robust adjusted profile score (RAPS)	296	-0.257061	0.493672	0.602567
G_Eisenbergiella_RNT	muesli vs. any other	cereal	Sign concordance test	296	0	NA	1
G_Eisenbergiella_RNT	muesli vs. any other	cereal	Unweighted regression	296	0.585983	2.91456	0.840656
G_Escherichia_Shigella_RNT	muesli vs. any other	cereal	Maximum likelihood	296	0.217617	0.242589	0.369688
G_Escherichia_Shigella_RNT	muesli vs. any other	cereal	MR Egger	296	0.780676	0.722826	0.281013
G_Escherichia_Shigella_RNT	muesli vs. any other	cereal	MR Egger (bootstrap)	296	0.0236071	0.593387	0.473
G_Escherichia_Shigella_RNT	muesli vs. any other	cereal	Simple median	296	-0.0413891	0.334082	0.901403
G_Escherichia_Shigella_RNT	muesli vs. any other	cereal	Weighted median	296	-0.0721875	0.335868	0.829823
G_Escherichia_Shigella_RNT	muesli vs. any other	cereal	Penalised weighted median	296	-0.0721785	0.340849	0.832294
G_Escherichia_Shigella_RNT	muesli vs. any other	cereal	Inverse variance weighted	296	0.210935	0.239577	0.378617
G_Escherichia_Shigella_RNT	muesli vs. any other	cereal	IVW radial	296	0.210939	0.239577	0.378607
G_Escherichia_Shigella_RNT	muesli vs. any other	cereal	Inverse variance weighted (multiplicative random effects)	296	0.210935	0.239577	0.378617
G_Escherichia_Shigella_RNT	muesli vs. any other	cereal	Inverse variance weighted (fixed effects)	296	0.210935	0.236152	0.371742
G_Escherichia_Shigella_RNT	muesli vs. any other	cereal	Simple mode	296	-0.35763	1.1493	0.75589
G_Escherichia_Shigella_RNT	muesli vs. any other	cereal	Weighted mode	296	-0.35763	1.11853	0.749396
G_Escherichia_Shigella_RNT	muesli vs. any other	cereal	Weighted mode (NOME)	296	-0.35763	1.19671	0.765269
G_Escherichia_Shigella_RNT	muesli vs. any other	cereal	Simple mode (NOME)	296	-0.35763	1.23788	0.772856
G_Escherichia_Shigella_RNT	muesli vs. any other	cereal	Robust adjusted profile score (RAPS)	296	0.198976	0.257638	0.43993
G_Escherichia_Shigella_RNT	muesli vs. any other	cereal	Sign concordance test	296	-0.00675676	NA	0.953663
G_Escherichia_Shigella_RNT	muesli vs. any other	cereal	Unweighted regression	296	0.750099	2.91456	0.796899
G_Faecalibacterium_RNT	muesli vs. any other	cereal	Maximum likelihood	296	-0.17266	0.178578	0.333614
G_Faecalibacterium_RNT	muesli vs. any other	cereal	MR Egger	296	-0.50518	0.526986	0.338537
G_Faecalibacterium_RNT	muesli vs. any other	cereal	MR Egger (bootstrap)	296	-0.149611	0.432672	0.363
G_Faecalibacterium_RNT	muesli vs. any other	cereal	Simple median	296	-0.306877	0.255872	0.230396
G_Faecalibacterium_RNT	muesli vs. any other	cereal	Weighted median	296	-0.279567	0.26078	0.283701
G_Faecalibacterium_RNT	muesli vs. any other	cereal	Penalised weighted median	296	-0.284021	0.250654	0.257164
G_Faecalibacterium_RNT	muesli vs. any other	cereal	Inverse variance weighted	296	-0.167426	0.174133	0.336308
G_Faecalibacterium_RNT	muesli vs. any other	cereal	IVW radial	296	-0.167426	0.173029	0.333236
G_Faecalibacterium_RNT	muesli vs. any other	cereal	Inverse variance weighted (multiplicative random effects)	296	-0.167426	0.173029	0.333234
G_Faecalibacterium_RNT	muesli vs. any other	cereal	Inverse variance weighted (fixed effects)	296	-0.167426	0.174133	0.336308
G_Faecalibacterium_RNT	muesli vs. any other	cereal	Simple mode	296	-0.678382	0.870936	0.436656
G_Faecalibacterium_RNT	muesli vs. any other	cereal	Weighted mode	296	-0.586259	0.850533	0.491186
G_Faecalibacterium_RNT	muesli vs. any other	cereal	Weighted mode (NOME)	296	-0.586259	0.887369	0.509339
G_Faecalibacterium_RNT	muesli vs. any other	cereal	Simple mode (NOME)	296	-0.678382	0.91009	0.456623
G_Faecalibacterium_RNT	muesli vs. any other	cereal	Robust adjusted profile score (RAPS)	296	-0.170644	0.188147	0.364423
G_Faecalibacterium_RNT	muesli vs. any other	cereal	Sign concordance test	296	-0.114865	NA	0.0549164
G_Faecalibacterium_RNT	muesli vs. any other	cereal	Unweighted regression	296	-0.16683	2.91456	0.954354
G_Faecalitalea_RNT	muesli vs. any other	cereal	Maximum likelihood	296	0.593088	0.370917	0.109825
G_Faecalitalea_RNT	muesli vs. any other	cereal	MR Egger	296	-0.166073	1.10178	0.880291
G_Faecalitalea_RNT	muesli vs. any other	cereal	MR Egger (bootstrap)	296	0.890971	0.882595	0.149
G_Faecalitalea_RNT	muesli vs. any other	cereal	Simple median	296	0.748991	0.54057	0.165882
G_Faecalitalea_RNT	muesli vs. any other	cereal	Weighted median	296	0.891749	0.536031	0.0961896
G_Faecalitalea_RNT	muesli vs. any other	cereal	Penalised weighted median	296	0.909173	0.530103	0.0863289
G_Faecalitalea_RNT	muesli vs. any other	cereal	Inverse variance weighted	296	0.582353	0.367927	0.113468
G_Faecalitalea_RNT	muesli vs. any other	cereal	IVW radial	296	0.582391	0.367931	0.113449
G_Faecalitalea_RNT	muesli vs. any other	cereal	Inverse variance weighted (multiplicative random effects)	296	0.582353	0.367927	0.113468
G_Faecalitalea_RNT	muesli vs. any other	cereal	Inverse variance weighted (fixed effects)	296	0.582353	0.361264	0.106965
G_Faecalitalea_RNT	muesli vs. any other	cereal	Simple mode	296	-0.659406	1.93449	0.733445
G_Faecalitalea_RNT	muesli vs. any other	cereal	Weighted mode	296	1.11089	1.78515	0.534228
G_Faecalitalea_RNT	muesli vs. any other	cereal	Weighted mode (NOME)	296	1.23734	1.93573	0.523182
G_Faecalitalea_RNT	muesli vs. any other	cereal	Simple mode (NOME)	296	-0.659406	1.79976	0.71434
G_Faecalitalea_RNT	muesli vs. any other	cereal	Robust adjusted profile score (RAPS)	296	0.681293	0.394144	0.0838919
G_Faecalitalea_RNT	muesli vs. any other	cereal	Sign concordance test	296	0.0540541	NA	0.383319
G_Faecalitalea_RNT	muesli vs. any other	cereal	Unweighted regression	296	1.07135	2.91456	0.713183
G_Fusicatenibacter_RNT	muesli vs. any other	cereal	Maximum likelihood	296	-0.270219	0.175119	0.122816
G_Fusicatenibacter_RNT	muesli vs. any other	cereal	MR Egger	296	0.180904	0.521071	0.728706
G_Fusicatenibacter_RNT	muesli vs. any other	cereal	MR Egger (bootstrap)	296	-0.545412	0.44866	0.114
G_Fusicatenibacter_RNT	muesli vs. any other	cereal	Simple median	296	-0.104015	0.254633	0.682916
G_Fusicatenibacter_RNT	muesli vs. any other	cereal	Weighted median	296	-0.0857805	0.249306	0.730788
G_Fusicatenibacter_RNT	muesli vs. any other	cereal	Penalised weighted median	296	-0.0847354	0.249511	0.734154
G_Fusicatenibacter_RNT	muesli vs. any other	cereal	Inverse variance weighted	296	-0.258941	0.172171	0.132588
G_Fusicatenibacter_RNT	muesli vs. any other	cereal	IVW radial	296	-0.258928	0.172171	0.132607
G_Fusicatenibacter_RNT	muesli vs. any other	cereal	Inverse variance weighted (multiplicative random effects)	296	-0.258941	0.172171	0.132588
G_Fusicatenibacter_RNT	muesli vs. any other	cereal	Inverse variance weighted (fixed effects)	296	-0.258941	0.17059	0.129037
G_Fusicatenibacter_RNT	muesli vs. any other	cereal	Simple mode	296	0.482791	0.95021	0.611771
G_Fusicatenibacter_RNT	muesli vs. any other	cereal	Weighted mode	296	0.522504	0.872333	0.54965
G_Fusicatenibacter_RNT	muesli vs. any other	cereal	Weighted mode (NOME)	296	0.562218	0.957202	0.557414
G_Fusicatenibacter_RNT	muesli vs. any other	cereal	Simple mode (NOME)	296	0.482791	0.924937	0.602082
G_Fusicatenibacter_RNT	muesli vs. any other	cereal	Robust adjusted profile score (RAPS)	296	-0.240583	0.18626	0.196477
G_Fusicatenibacter_RNT	muesli vs. any other	cereal	Sign concordance test	296	-0.0405405	NA	0.522657
G_Fusicatenibacter_RNT	muesli vs. any other	cereal	Unweighted regression	296	-0.0629961	2.91456	0.982756
G_Gemmiger_RNT	muesli vs. any other	cereal	Maximum likelihood	296	0.525109	0.189389	0.0055603
G_Gemmiger_RNT	muesli vs. any other	cereal	MR Egger	296	-0.302991	0.586834	0.606023
G_Gemmiger_RNT	muesli vs. any other	cereal	MR Egger (bootstrap)	296	0.411669	0.46781	0.198
G_Gemmiger_RNT	muesli vs. any other	cereal	Simple median	296	0.528996	0.256072	0.0388468
G_Gemmiger_RNT	muesli vs. any other	cereal	Weighted median	296	0.512542	0.26944	0.0571384
G_Gemmiger_RNT	muesli vs. any other	cereal	Penalised weighted median	296	0.51697	0.275846	0.0609126
G_Gemmiger_RNT	muesli vs. any other	cereal	Inverse variance weighted	296	0.504936	0.193682	0.00913281
G_Gemmiger_RNT	muesli vs. any other	cereal	IVW radial	296	0.50493	0.193683	0.00913413
G_Gemmiger_RNT	muesli vs. any other	cereal	Inverse variance weighted (multiplicative random effects)	296	0.504936	0.193682	0.00913281
G_Gemmiger_RNT	muesli vs. any other	cereal	Inverse variance weighted (fixed effects)	296	0.504936	0.183912	0.00604142
G_Gemmiger_RNT	muesli vs. any other	cereal	Simple mode	296	-0.509971	1.05276	0.628452
G_Gemmiger_RNT	muesli vs. any other	cereal	Weighted mode	296	-0.463089	1.02465	0.651637
G_Gemmiger_RNT	muesli vs. any other	cereal	Weighted mode (NOME)	296	-0.509971	1.14888	0.657452
G_Gemmiger_RNT	muesli vs. any other	cereal	Simple mode (NOME)	296	-0.509971	1.12376	0.6503
G_Gemmiger_RNT	muesli vs. any other	cereal	Robust adjusted profile score (RAPS)	296	0.551859	0.214563	0.0101108
G_Gemmiger_RNT	muesli vs. any other	cereal	Sign concordance test	296	0.108108	NA	0.0713912
G_Gemmiger_RNT	muesli vs. any other	cereal	Unweighted regression	296	-0.0577677	2.91456	0.984187
G_Hespellia_RNT	muesli vs. any other	cereal	Maximum likelihood	296	-0.172301	0.203008	0.396026
G_Hespellia_RNT	muesli vs. any other	cereal	MR Egger	296	-0.051947	0.611798	0.932392
G_Hespellia_RNT	muesli vs. any other	cereal	MR Egger (bootstrap)	296	0.0312677	0.502782	0.476
G_Hespellia_RNT	muesli vs. any other	cereal	Simple median	296	-0.205382	0.281359	0.465411
G_Hespellia_RNT	muesli vs. any other	cereal	Weighted median	296	-0.203934	0.290724	0.483011
G_Hespellia_RNT	muesli vs. any other	cereal	Penalised weighted median	296	-0.220008	0.272824	0.420007
G_Hespellia_RNT	muesli vs. any other	cereal	Inverse variance weighted	296	-0.167694	0.2018	0.405978
G_Hespellia_RNT	muesli vs. any other	cereal	IVW radial	296	-0.167703	0.2018	0.405953
G_Hespellia_RNT	muesli vs. any other	cereal	Inverse variance weighted (multiplicative random effects)	296	-0.167694	0.2018	0.405978
G_Hespellia_RNT	muesli vs. any other	cereal	Inverse variance weighted (fixed effects)	296	-0.167694	0.197574	0.396011
G_Hespellia_RNT	muesli vs. any other	cereal	Simple mode	296	-0.443769	1.12592	0.693762
G_Hespellia_RNT	muesli vs. any other	cereal	Weighted mode	296	-0.394055	1.05001	0.707718
G_Hespellia_RNT	muesli vs. any other	cereal	Weighted mode (NOME)	296	-0.443769	1.08845	0.683784
G_Hespellia_RNT	muesli vs. any other	cereal	Simple mode (NOME)	296	-0.443769	1.17996	0.707121
G_Hespellia_RNT	muesli vs. any other	cereal	Robust adjusted profile score (RAPS)	296	-0.208303	0.22107	0.346067
G_Hespellia_RNT	muesli vs. any other	cereal	Sign concordance test	296	-0.0608108	NA	0.323105
G_Hespellia_RNT	muesli vs. any other	cereal	Unweighted regression	296	0.110325	2.91456	0.969805
G_Holdemanella_RNT	muesli vs. any other	cereal	Maximum likelihood	296	-0.205027	0.283867	0.470131
G_Holdemanella_RNT	muesli vs. any other	cereal	MR Egger	296	-0.701805	0.84617	0.407557
G_Holdemanella_RNT	muesli vs. any other	cereal	MR Egger (bootstrap)	296	-0.551825	0.670236	0.198
G_Holdemanella_RNT	muesli vs. any other	cereal	Simple median	296	-0.0894853	0.390554	0.818773
G_Holdemanella_RNT	muesli vs. any other	cereal	Weighted median	296	-0.245437	0.404673	0.544179
G_Holdemanella_RNT	muesli vs. any other	cereal	Penalised weighted median	296	-0.249237	0.398001	0.53117
G_Holdemanella_RNT	muesli vs. any other	cereal	Inverse variance weighted	296	-0.209461	0.277947	0.451089
G_Holdemanella_RNT	muesli vs. any other	cereal	IVW radial	296	-0.209462	0.252672	0.407112
G_Holdemanella_RNT	muesli vs. any other	cereal	Inverse variance weighted (multiplicative random effects)	296	-0.209461	0.252672	0.407113
G_Holdemanella_RNT	muesli vs. any other	cereal	Inverse variance weighted (fixed effects)	296	-0.209461	0.277947	0.451089
G_Holdemanella_RNT	muesli vs. any other	cereal	Simple mode	296	-0.0605744	1.40728	0.965696
G_Holdemanella_RNT	muesli vs. any other	cereal	Weighted mode	296	-0.34446	1.33098	0.795968
G_Holdemanella_RNT	muesli vs. any other	cereal	Weighted mode (NOME)	296	-0.34446	1.43163	0.810027
G_Holdemanella_RNT	muesli vs. any other	cereal	Simple mode (NOME)	296	-0.0605744	1.43673	0.966399
G_Holdemanella_RNT	muesli vs. any other	cereal	Robust adjusted profile score (RAPS)	296	-0.173801	0.30153	0.564348
G_Holdemanella_RNT	muesli vs. any other	cereal	Sign concordance test	296	-0.0337838	NA	0.60097
G_Holdemanella_RNT	muesli vs. any other	cereal	Unweighted regression	296	-0.14984	2.91456	0.958998
G_Intestinibacter_RNT	muesli vs. any other	cereal	Maximum likelihood	296	0.0686706	0.220505	0.755478
G_Intestinibacter_RNT	muesli vs. any other	cereal	MR Egger	296	-0.256694	0.6632	0.698996
G_Intestinibacter_RNT	muesli vs. any other	cereal	MR Egger (bootstrap)	296	-0.245129	0.541042	0.324
G_Intestinibacter_RNT	muesli vs. any other	cereal	Simple median	296	0.356289	0.310609	0.251354
G_Intestinibacter_RNT	muesli vs. any other	cereal	Weighted median	296	0.213522	0.299787	0.476313
G_Intestinibacter_RNT	muesli vs. any other	cereal	Penalised weighted median	296	0.243774	0.319489	0.445457
G_Intestinibacter_RNT	muesli vs. any other	cereal	Inverse variance weighted	296	0.0664566	0.217942	0.760421
G_Intestinibacter_RNT	muesli vs. any other	cereal	IVW radial	296	0.0664572	0.217942	0.760419
G_Intestinibacter_RNT	muesli vs. any other	cereal	Inverse variance weighted (multiplicative random effects)	296	0.0664566	0.217942	0.760421
G_Intestinibacter_RNT	muesli vs. any other	cereal	Inverse variance weighted (fixed effects)	296	0.0664566	0.214812	0.75704
G_Intestinibacter_RNT	muesli vs. any other	cereal	Simple mode	296	0.849701	1.15708	0.46332
G_Intestinibacter_RNT	muesli vs. any other	cereal	Weighted mode	296	0.690529	1.11634	0.536682
G_Intestinibacter_RNT	muesli vs. any other	cereal	Weighted mode (NOME)	296	0.743586	1.22272	0.543561
G_Intestinibacter_RNT	muesli vs. any other	cereal	Simple mode (NOME)	296	0.849701	1.17811	0.471332
G_Intestinibacter_RNT	muesli vs. any other	cereal	Robust adjusted profile score (RAPS)	296	0.154861	0.236918	0.51334
G_Intestinibacter_RNT	muesli vs. any other	cereal	Sign concordance test	296	0.0743243	NA	0.222174
G_Intestinibacter_RNT	muesli vs. any other	cereal	Unweighted regression	296	0.0329763	2.91456	0.990973
G_Lactobacillus_RNT	muesli vs. any other	cereal	Maximum likelihood	296	-0.163651	0.288046	0.569938
G_Lactobacillus_RNT	muesli vs. any other	cereal	MR Egger	296	-0.382708	0.844753	0.650853
G_Lactobacillus_RNT	muesli vs. any other	cereal	MR Egger (bootstrap)	296	0.102676	0.717904	0.433
G_Lactobacillus_RNT	muesli vs. any other	cereal	Simple median	296	-0.324055	0.402855	0.421168
G_Lactobacillus_RNT	muesli vs. any other	cereal	Weighted median	296	-0.290215	0.406154	0.474892
G_Lactobacillus_RNT	muesli vs. any other	cereal	Penalised weighted median	296	-0.294629	0.398015	0.459151
G_Lactobacillus_RNT	muesli vs. any other	cereal	Inverse variance weighted	296	-0.16709	0.281365	0.552609
G_Lactobacillus_RNT	muesli vs. any other	cereal	IVW radial	296	-0.16709	0.27054	0.536827
G_Lactobacillus_RNT	muesli vs. any other	cereal	Inverse variance weighted (multiplicative random effects)	296	-0.16709	0.270539	0.536827
G_Lactobacillus_RNT	muesli vs. any other	cereal	Inverse variance weighted (fixed effects)	296	-0.16709	0.281365	0.552609
G_Lactobacillus_RNT	muesli vs. any other	cereal	Simple mode	296	-0.694836	1.47686	0.638358
G_Lactobacillus_RNT	muesli vs. any other	cereal	Weighted mode	296	-0.694836	1.29324	0.591476
G_Lactobacillus_RNT	muesli vs. any other	cereal	Weighted mode (NOME)	296	-0.694836	1.37869	0.614651
G_Lactobacillus_RNT	muesli vs. any other	cereal	Simple mode (NOME)	296	-0.694836	1.31766	0.598365
G_Lactobacillus_RNT	muesli vs. any other	cereal	Robust adjusted profile score (RAPS)	296	-0.175414	0.304507	0.564576
G_Lactobacillus_RNT	muesli vs. any other	cereal	Sign concordance test	296	-0.0810811	NA	0.181176
G_Lactobacillus_RNT	muesli vs. any other	cereal	Unweighted regression	296	-0.0255942	2.91456	0.992993
G_Lactococcus_RNT	muesli vs. any other	cereal	Maximum likelihood	296	-0.535753	0.382705	0.16154
G_Lactococcus_RNT	muesli vs. any other	cereal	MR Egger	296	-2.40725	1.11689	0.031948
G_Lactococcus_RNT	muesli vs. any other	cereal	MR Egger (bootstrap)	296	-0.307421	0.942075	0.369
G_Lactococcus_RNT	muesli vs. any other	cereal	Simple median	296	-0.362737	0.532873	0.496049
G_Lactococcus_RNT	muesli vs. any other	cereal	Weighted median	296	-0.477254	0.545002	0.381197
G_Lactococcus_RNT	muesli vs. any other	cereal	Penalised weighted median	296	-0.468215	0.553651	0.397727
G_Lactococcus_RNT	muesli vs. any other	cereal	Inverse variance weighted	296	-0.538168	0.374001	0.150166
G_Lactococcus_RNT	muesli vs. any other	cereal	IVW radial	296	-0.538143	0.350999	0.125233
G_Lactococcus_RNT	muesli vs. any other	cereal	Inverse variance weighted (multiplicative random effects)	296	-0.538168	0.350999	0.125215
G_Lactococcus_RNT	muesli vs. any other	cereal	Inverse variance weighted (fixed effects)	296	-0.538168	0.374001	0.150166
G_Lactococcus_RNT	muesli vs. any other	cereal	Simple mode	296	0.11911	1.9246	0.950694
G_Lactococcus_RNT	muesli vs. any other	cereal	Weighted mode	296	-0.119482	1.75427	0.945745
G_Lactococcus_RNT	muesli vs. any other	cereal	Weighted mode (NOME)	296	-0.119482	1.95887	0.951404
G_Lactococcus_RNT	muesli vs. any other	cereal	Simple mode (NOME)	296	0.11911	1.97844	0.952034
G_Lactococcus_RNT	muesli vs. any other	cereal	Robust adjusted profile score (RAPS)	296	-0.537157	0.405062	0.184803
G_Lactococcus_RNT	muesli vs. any other	cereal	Sign concordance test	296	-0.0540541	NA	0.383319
G_Lactococcus_RNT	muesli vs. any other	cereal	Unweighted regression	296	-1.44257	2.91456	0.620632
G_Methanobrevibacter_RNT	muesli vs. any other	cereal	Maximum likelihood	296	-0.201313	0.260206	0.439127
G_Methanobrevibacter_RNT	muesli vs. any other	cereal	MR Egger	296	-1.15928	0.783717	0.140156
G_Methanobrevibacter_RNT	muesli vs. any other	cereal	MR Egger (bootstrap)	296	0.303492	0.633075	0.313
G_Methanobrevibacter_RNT	muesli vs. any other	cereal	Simple median	296	-0.616267	0.35843	0.0855508
G_Methanobrevibacter_RNT	muesli vs. any other	cereal	Weighted median	296	-0.64003	0.365408	0.0798512
G_Methanobrevibacter_RNT	muesli vs. any other	cereal	Penalised weighted median	296	-0.684314	0.378073	0.0702947
G_Methanobrevibacter_RNT	muesli vs. any other	cereal	Inverse variance weighted	296	-0.205281	0.25872	0.427517
G_Methanobrevibacter_RNT	muesli vs. any other	cereal	IVW radial	296	-0.205278	0.25872	0.427524
G_Methanobrevibacter_RNT	muesli vs. any other	cereal	Inverse variance weighted (multiplicative random effects)	296	-0.205281	0.25872	0.427517
G_Methanobrevibacter_RNT	muesli vs. any other	cereal	Inverse variance weighted (fixed effects)	296	-0.205281	0.253334	0.417758
G_Methanobrevibacter_RNT	muesli vs. any other	cereal	Simple mode	296	-1.96502	1.38761	0.157798
G_Methanobrevibacter_RNT	muesli vs. any other	cereal	Weighted mode	296	-1.89931	1.27018	0.135904
G_Methanobrevibacter_RNT	muesli vs. any other	cereal	Weighted mode (NOME)	296	-1.96502	1.32437	0.138947
G_Methanobrevibacter_RNT	muesli vs. any other	cereal	Simple mode (NOME)	296	-1.96502	1.35913	0.149298
G_Methanobrevibacter_RNT	muesli vs. any other	cereal	Robust adjusted profile score (RAPS)	296	-0.299358	0.285323	0.294091
G_Methanobrevibacter_RNT	muesli vs. any other	cereal	Sign concordance test	296	-0.101351	NA	0.0917061
G_Methanobrevibacter_RNT	muesli vs. any other	cereal	Unweighted regression	296	-0.317239	2.91456	0.913324
G_Odoribacter_RNT	muesli vs. any other	cereal	Maximum likelihood	296	-0.0198368	0.178841	0.911681
G_Odoribacter_RNT	muesli vs. any other	cereal	MR Egger	296	-0.612369	0.558738	0.273982
G_Odoribacter_RNT	muesli vs. any other	cereal	MR Egger (bootstrap)	296	0.117342	0.453425	0.397
G_Odoribacter_RNT	muesli vs. any other	cereal	Simple median	296	-0.317257	0.262031	0.225986
G_Odoribacter_RNT	muesli vs. any other	cereal	Weighted median	296	-0.234115	0.248073	0.345307
G_Odoribacter_RNT	muesli vs. any other	cereal	Penalised weighted median	296	-0.253341	0.26197	0.333513
G_Odoribacter_RNT	muesli vs. any other	cereal	Inverse variance weighted	296	-0.0191529	0.18443	0.917289
G_Odoribacter_RNT	muesli vs. any other	cereal	IVW radial	296	-0.0191529	0.18443	0.917289
G_Odoribacter_RNT	muesli vs. any other	cereal	Inverse variance weighted (multiplicative random effects)	296	-0.0191529	0.18443	0.917289
G_Odoribacter_RNT	muesli vs. any other	cereal	Inverse variance weighted (fixed effects)	296	-0.0191529	0.173737	0.912219
G_Odoribacter_RNT	muesli vs. any other	cereal	Simple mode	296	-1.61433	0.953456	0.0914854
G_Odoribacter_RNT	muesli vs. any other	cereal	Weighted mode	296	-1.52425	0.899824	0.0913313
G_Odoribacter_RNT	muesli vs. any other	cereal	Weighted mode (NOME)	296	-1.65937	0.928296	0.0748759
G_Odoribacter_RNT	muesli vs. any other	cereal	Simple mode (NOME)	296	-1.61433	1.04353	0.122938
G_Odoribacter_RNT	muesli vs. any other	cereal	Robust adjusted profile score (RAPS)	296	-0.0904422	0.202181	0.654635
G_Odoribacter_RNT	muesli vs. any other	cereal	Sign concordance test	296	-0.0608108	NA	0.323105
G_Odoribacter_RNT	muesli vs. any other	cereal	Unweighted regression	296	-0.112293	2.91456	0.969266
G_Oscillibacter_RNT	muesli vs. any other	cereal	Maximum likelihood	296	-0.116771	0.175547	0.505932
G_Oscillibacter_RNT	muesli vs. any other	cereal	MR Egger	296	-0.28269	0.520097	0.587175
G_Oscillibacter_RNT	muesli vs. any other	cereal	MR Egger (bootstrap)	296	-0.246201	0.427672	0.286
G_Oscillibacter_RNT	muesli vs. any other	cereal	Simple median	296	-0.305621	0.243427	0.2093
G_Oscillibacter_RNT	muesli vs. any other	cereal	Weighted median	296	-0.295189	0.259994	0.256221
G_Oscillibacter_RNT	muesli vs. any other	cereal	Penalised weighted median	296	-0.274182	0.252989	0.278467
G_Oscillibacter_RNT	muesli vs. any other	cereal	Inverse variance weighted	296	-0.113613	0.171249	0.507051
G_Oscillibacter_RNT	muesli vs. any other	cereal	IVW radial	296	-0.113612	0.171249	0.507055
G_Oscillibacter_RNT	muesli vs. any other	cereal	Inverse variance weighted (multiplicative random effects)	296	-0.113613	0.171249	0.507051
G_Oscillibacter_RNT	muesli vs. any other	cereal	Inverse variance weighted (fixed effects)	296	-0.113613	0.171035	0.506519
G_Oscillibacter_RNT	muesli vs. any other	cereal	Simple mode	296	-0.805156	0.91765	0.380978
G_Oscillibacter_RNT	muesli vs. any other	cereal	Weighted mode	296	-0.721655	0.809696	0.373513
G_Oscillibacter_RNT	muesli vs. any other	cereal	Weighted mode (NOME)	296	-0.721655	0.887084	0.416579
G_Oscillibacter_RNT	muesli vs. any other	cereal	Simple mode (NOME)	296	-0.805156	0.946006	0.395398
G_Oscillibacter_RNT	muesli vs. any other	cereal	Robust adjusted profile score (RAPS)	296	-0.116156	0.184606	0.529211
G_Oscillibacter_RNT	muesli vs. any other	cereal	Sign concordance test	296	-0.0608108	NA	0.323105
G_Oscillibacter_RNT	muesli vs. any other	cereal	Unweighted regression	296	0.172177	2.91456	0.952892
G_Parabacteroides_RNT	muesli vs. any other	cereal	Maximum likelihood	296	-0.157681	0.175267	0.368298
G_Parabacteroides_RNT	muesli vs. any other	cereal	MR Egger	296	-0.922098	0.518424	0.0763294
G_Parabacteroides_RNT	muesli vs. any other	cereal	MR Egger (bootstrap)	296	0.188422	0.425754	0.334
G_Parabacteroides_RNT	muesli vs. any other	cereal	Simple median	296	-0.177393	0.253473	0.48402
G_Parabacteroides_RNT	muesli vs. any other	cereal	Weighted median	296	-0.267817	0.246734	0.277724
G_Parabacteroides_RNT	muesli vs. any other	cereal	Penalised weighted median	296	-0.295232	0.249933	0.237505
G_Parabacteroides_RNT	muesli vs. any other	cereal	Inverse variance weighted	296	-0.154347	0.171335	0.367671
G_Parabacteroides_RNT	muesli vs. any other	cereal	IVW radial	296	-0.154348	0.161045	0.337853
G_Parabacteroides_RNT	muesli vs. any other	cereal	Inverse variance weighted (multiplicative random effects)	296	-0.154347	0.161045	0.337856
G_Parabacteroides_RNT	muesli vs. any other	cereal	Inverse variance weighted (fixed effects)	296	-0.154347	0.171335	0.367671
G_Parabacteroides_RNT	muesli vs. any other	cereal	Simple mode	296	-0.479555	0.89834	0.593866
G_Parabacteroides_RNT	muesli vs. any other	cereal	Weighted mode	296	-0.692014	0.811215	0.394319
G_Parabacteroides_RNT	muesli vs. any other	cereal	Weighted mode (NOME)	296	-0.776997	0.860469	0.367266
G_Parabacteroides_RNT	muesli vs. any other	cereal	Simple mode (NOME)	296	-0.479555	0.884693	0.588188
G_Parabacteroides_RNT	muesli vs. any other	cereal	Robust adjusted profile score (RAPS)	296	-0.220431	0.185636	0.235055
G_Parabacteroides_RNT	muesli vs. any other	cereal	Sign concordance test	296	-0.0675676	NA	0.269411
G_Parabacteroides_RNT	muesli vs. any other	cereal	Unweighted regression	296	-0.158364	2.91456	0.956668
G_Paraprevotella_RNT	muesli vs. any other	cereal	Maximum likelihood	296	-0.0805819	0.27615	0.770436
G_Paraprevotella_RNT	muesli vs. any other	cereal	MR Egger	296	-0.265017	0.815708	0.745494
G_Paraprevotella_RNT	muesli vs. any other	cereal	MR Egger (bootstrap)	296	-0.0361505	0.693507	0.468
G_Paraprevotella_RNT	muesli vs. any other	cereal	Simple median	296	-0.0770357	0.401085	0.847689
G_Paraprevotella_RNT	muesli vs. any other	cereal	Weighted median	296	-0.00610429	0.402739	0.987907
G_Paraprevotella_RNT	muesli vs. any other	cereal	Penalised weighted median	296	-0.00274095	0.394268	0.994453
G_Paraprevotella_RNT	muesli vs. any other	cereal	Inverse variance weighted	296	-0.0810728	0.269384	0.763448
G_Paraprevotella_RNT	muesli vs. any other	cereal	IVW radial	296	-0.0810725	0.266054	0.760578
G_Paraprevotella_RNT	muesli vs. any other	cereal	Inverse variance weighted (multiplicative random effects)	296	-0.0810728	0.266054	0.760577
G_Paraprevotella_RNT	muesli vs. any other	cereal	Inverse variance weighted (fixed effects)	296	-0.0810728	0.269384	0.763448
G_Paraprevotella_RNT	muesli vs. any other	cereal	Simple mode	296	-0.256478	1.46523	0.861166
G_Paraprevotella_RNT	muesli vs. any other	cereal	Weighted mode	296	0.0834391	1.35836	0.951061
G_Paraprevotella_RNT	muesli vs. any other	cereal	Weighted mode (NOME)	296	0.0834391	1.33508	0.950209
G_Paraprevotella_RNT	muesli vs. any other	cereal	Simple mode (NOME)	296	-0.256478	1.34184	0.848548
G_Paraprevotella_RNT	muesli vs. any other	cereal	Robust adjusted profile score (RAPS)	296	-0.018239	0.291082	0.950038
G_Paraprevotella_RNT	muesli vs. any other	cereal	Sign concordance test	296	-0.0202703	NA	0.7714
G_Paraprevotella_RNT	muesli vs. any other	cereal	Unweighted regression	296	-0.188743	2.91456	0.948366
G_Parasutterella_RNT	muesli vs. any other	cereal	Maximum likelihood	296	0.335153	0.203351	0.0993223
G_Parasutterella_RNT	muesli vs. any other	cereal	MR Egger	296	-0.640866	0.599474	0.285925
G_Parasutterella_RNT	muesli vs. any other	cereal	MR Egger (bootstrap)	296	0.611455	0.511846	0.108
G_Parasutterella_RNT	muesli vs. any other	cereal	Simple median	296	0.0532816	0.302639	0.860249
G_Parasutterella_RNT	muesli vs. any other	cereal	Weighted median	296	0.0454172	0.27731	0.869906
G_Parasutterella_RNT	muesli vs. any other	cereal	Penalised weighted median	296	0.0366882	0.295306	0.901127
G_Parasutterella_RNT	muesli vs. any other	cereal	Inverse variance weighted	296	0.324854	0.199717	0.103829
G_Parasutterella_RNT	muesli vs. any other	cereal	IVW radial	296	0.324856	0.199718	0.103828
G_Parasutterella_RNT	muesli vs. any other	cereal	Inverse variance weighted (multiplicative random effects)	296	0.324854	0.199717	0.103829
G_Parasutterella_RNT	muesli vs. any other	cereal	Inverse variance weighted (fixed effects)	296	0.324854	0.198095	0.101029
G_Parasutterella_RNT	muesli vs. any other	cereal	Simple mode	296	-0.608379	1.10618	0.582749
G_Parasutterella_RNT	muesli vs. any other	cereal	Weighted mode	296	-0.608379	1.04402	0.560521
G_Parasutterella_RNT	muesli vs. any other	cereal	Weighted mode (NOME)	296	-0.608379	1.03142	0.555747
G_Parasutterella_RNT	muesli vs. any other	cereal	Simple mode (NOME)	296	-0.608379	1.09214	0.577915
G_Parasutterella_RNT	muesli vs. any other	cereal	Robust adjusted profile score (RAPS)	296	0.302868	0.218127	0.164986
G_Parasutterella_RNT	muesli vs. any other	cereal	Sign concordance test	296	0.0337838	NA	0.60097
G_Parasutterella_RNT	muesli vs. any other	cereal	Unweighted regression	296	-0.174211	2.91456	0.952337
G_Phascolarctobacterium_RNT	muesli vs. any other	cereal	Maximum likelihood	296	0.0112711	0.226208	0.960261
G_Phascolarctobacterium_RNT	muesli vs. any other	cereal	MR Egger	296	-0.129858	0.694865	0.851882
G_Phascolarctobacterium_RNT	muesli vs. any other	cereal	MR Egger (bootstrap)	296	0.118059	0.560289	0.411
G_Phascolarctobacterium_RNT	muesli vs. any other	cereal	Simple median	296	0.00208668	0.320719	0.994809
G_Phascolarctobacterium_RNT	muesli vs. any other	cereal	Weighted median	296	0.0427984	0.315893	0.892229
G_Phascolarctobacterium_RNT	muesli vs. any other	cereal	Penalised weighted median	296	0.0435695	0.340142	0.898076
G_Phascolarctobacterium_RNT	muesli vs. any other	cereal	Inverse variance weighted	296	0.0109243	0.22819	0.961817
G_Phascolarctobacterium_RNT	muesli vs. any other	cereal	IVW radial	296	0.0109243	0.22819	0.961817
G_Phascolarctobacterium_RNT	muesli vs. any other	cereal	Inverse variance weighted (multiplicative random effects)	296	0.0109243	0.22819	0.961817
G_Phascolarctobacterium_RNT	muesli vs. any other	cereal	Inverse variance weighted (fixed effects)	296	0.0109243	0.22006	0.960407
G_Phascolarctobacterium_RNT	muesli vs. any other	cereal	Simple mode	296	-0.0635312	1.08325	0.953272
G_Phascolarctobacterium_RNT	muesli vs. any other	cereal	Weighted mode	296	0.0607798	1.1036	0.956117
G_Phascolarctobacterium_RNT	muesli vs. any other	cereal	Weighted mode (NOME)	296	0.0607798	1.18525	0.959137
G_Phascolarctobacterium_RNT	muesli vs. any other	cereal	Simple mode (NOME)	296	-0.0635312	1.23809	0.95911
G_Phascolarctobacterium_RNT	muesli vs. any other	cereal	Robust adjusted profile score (RAPS)	296	0.0455021	0.249776	0.855448
G_Phascolarctobacterium_RNT	muesli vs. any other	cereal	Sign concordance test	296	0	NA	1
G_Phascolarctobacterium_RNT	muesli vs. any other	cereal	Unweighted regression	296	-0.101809	2.91456	0.972134
G_Prevotella_RNT	muesli vs. any other	cereal	Maximum likelihood	296	0.0143603	0.230288	0.950278
G_Prevotella_RNT	muesli vs. any other	cereal	MR Egger	296	0.787541	0.706943	0.266186
G_Prevotella_RNT	muesli vs. any other	cereal	MR Egger (bootstrap)	296	-0.105105	0.607382	0.427
G_Prevotella_RNT	muesli vs. any other	cereal	Simple median	296	-0.068016	0.329709	0.836564
G_Prevotella_RNT	muesli vs. any other	cereal	Weighted median	296	-0.0610432	0.335025	0.855422
G_Prevotella_RNT	muesli vs. any other	cereal	Penalised weighted median	296	-0.0614998	0.330158	0.85223
G_Prevotella_RNT	muesli vs. any other	cereal	Inverse variance weighted	296	0.0143955	0.23155	0.950427
G_Prevotella_RNT	muesli vs. any other	cereal	IVW radial	296	0.0143955	0.23155	0.950427
G_Prevotella_RNT	muesli vs. any other	cereal	Inverse variance weighted (multiplicative random effects)	296	0.0143955	0.23155	0.950427
G_Prevotella_RNT	muesli vs. any other	cereal	Inverse variance weighted (fixed effects)	296	0.0143955	0.224172	0.948798
G_Prevotella_RNT	muesli vs. any other	cereal	Simple mode	296	1.16763	1.22805	0.342486
G_Prevotella_RNT	muesli vs. any other	cereal	Weighted mode	296	1.31121	1.13649	0.249541
G_Prevotella_RNT	muesli vs. any other	cereal	Weighted mode (NOME)	296	1.45479	1.16137	0.211324
G_Prevotella_RNT	muesli vs. any other	cereal	Simple mode (NOME)	296	1.16763	1.23607	0.345621
G_Prevotella_RNT	muesli vs. any other	cereal	Robust adjusted profile score (RAPS)	296	0.0353748	0.247132	0.886179
G_Prevotella_RNT	muesli vs. any other	cereal	Sign concordance test	296	-0.0202703	NA	0.7714
G_Prevotella_RNT	muesli vs. any other	cereal	Unweighted regression	296	0.175405	2.91456	0.95201
G_Roseburia_RNT	muesli vs. any other	cereal	Maximum likelihood	296	0.410863	0.176946	0.0202346
G_Roseburia_RNT	muesli vs. any other	cereal	MR Egger	296	0.193215	0.533405	0.717441
G_Roseburia_RNT	muesli vs. any other	cereal	MR Egger (bootstrap)	296	0.53702	0.435576	0.116
G_Roseburia_RNT	muesli vs. any other	cereal	Simple median	296	0.492952	0.248677	0.047446
G_Roseburia_RNT	muesli vs. any other	cereal	Weighted median	296	0.499797	0.250611	0.046118
G_Roseburia_RNT	muesli vs. any other	cereal	Penalised weighted median	296	0.4995	0.261119	0.0557584
G_Roseburia_RNT	muesli vs. any other	cereal	Inverse variance weighted	296	0.398126	0.175987	0.0236818
G_Roseburia_RNT	muesli vs. any other	cereal	IVW radial	296	0.398132	0.175987	0.0236804
G_Roseburia_RNT	muesli vs. any other	cereal	Inverse variance weighted (multiplicative random effects)	296	0.398126	0.175987	0.0236818
G_Roseburia_RNT	muesli vs. any other	cereal	Inverse variance weighted (fixed effects)	296	0.398126	0.172098	0.0207025
G_Roseburia_RNT	muesli vs. any other	cereal	Simple mode	296	0.744821	0.932594	0.425133
G_Roseburia_RNT	muesli vs. any other	cereal	Weighted mode	296	0.744821	0.867474	0.391254
G_Roseburia_RNT	muesli vs. any other	cereal	Weighted mode (NOME)	296	0.785204	0.952938	0.410615
G_Roseburia_RNT	muesli vs. any other	cereal	Simple mode (NOME)	296	0.744821	0.920078	0.418869
G_Roseburia_RNT	muesli vs. any other	cereal	Robust adjusted profile score (RAPS)	296	0.380431	0.186589	0.0414636
G_Roseburia_RNT	muesli vs. any other	cereal	Sign concordance test	296	0.108108	NA	0.0713912
G_Roseburia_RNT	muesli vs. any other	cereal	Unweighted regression	296	-0.0291403	2.91456	0.992023
G_Ruminococcus_RNT	muesli vs. any other	cereal	Maximum likelihood	296	0.198475	0.18425	0.28139
G_Ruminococcus_RNT	muesli vs. any other	cereal	MR Egger	296	0.529714	0.569772	0.353291
G_Ruminococcus_RNT	muesli vs. any other	cereal	MR Egger (bootstrap)	296	-0.0527341	0.470395	0.469
G_Ruminococcus_RNT	muesli vs. any other	cereal	Simple median	296	0.352413	0.265568	0.184504
G_Ruminococcus_RNT	muesli vs. any other	cereal	Weighted median	296	0.33531	0.263951	0.203961
G_Ruminococcus_RNT	muesli vs. any other	cereal	Penalised weighted median	296	0.335119	0.267792	0.210783
G_Ruminococcus_RNT	muesli vs. any other	cereal	Inverse variance weighted	296	0.191303	0.187937	0.30872
G_Ruminococcus_RNT	muesli vs. any other	cereal	IVW radial	296	0.19131	0.187937	0.308702
G_Ruminococcus_RNT	muesli vs. any other	cereal	Inverse variance weighted (multiplicative random effects)	296	0.191303	0.187937	0.30872
G_Ruminococcus_RNT	muesli vs. any other	cereal	Inverse variance weighted (fixed effects)	296	0.191303	0.179052	0.285331
G_Ruminococcus_RNT	muesli vs. any other	cereal	Simple mode	296	0.737136	0.912782	0.419988
G_Ruminococcus_RNT	muesli vs. any other	cereal	Weighted mode	296	0.691746	0.86696	0.425571
G_Ruminococcus_RNT	muesli vs. any other	cereal	Weighted mode (NOME)	296	0.737136	0.944283	0.435646
G_Ruminococcus_RNT	muesli vs. any other	cereal	Simple mode (NOME)	296	0.737136	0.956127	0.441347
G_Ruminococcus_RNT	muesli vs. any other	cereal	Robust adjusted profile score (RAPS)	296	0.208174	0.201388	0.301278
G_Ruminococcus_RNT	muesli vs. any other	cereal	Sign concordance test	296	0.114865	NA	0.0549164
G_Ruminococcus_RNT	muesli vs. any other	cereal	Unweighted regression	296	0.428028	2.91456	0.883244
G_Ruminococcus2_RNT	muesli vs. any other	cereal	Maximum likelihood	296	0.106588	0.176335	0.545534
G_Ruminococcus2_RNT	muesli vs. any other	cereal	MR Egger	296	0.473016	0.538088	0.380083
G_Ruminococcus2_RNT	muesli vs. any other	cereal	MR Egger (bootstrap)	296	-0.0380768	0.43433	0.466
G_Ruminococcus2_RNT	muesli vs. any other	cereal	Simple median	296	0.16867	0.254449	0.507405
G_Ruminococcus2_RNT	muesli vs. any other	cereal	Weighted median	296	0.168341	0.251599	0.50344
G_Ruminococcus2_RNT	muesli vs. any other	cereal	Penalised weighted median	296	0.169834	0.255113	0.505589
G_Ruminococcus2_RNT	muesli vs. any other	cereal	Inverse variance weighted	296	0.102784	0.177676	0.562934
G_Ruminococcus2_RNT	muesli vs. any other	cereal	IVW radial	296	0.102784	0.177676	0.562935
G_Ruminococcus2_RNT	muesli vs. any other	cereal	Inverse variance weighted (multiplicative random effects)	296	0.102784	0.177676	0.562934
G_Ruminococcus2_RNT	muesli vs. any other	cereal	Inverse variance weighted (fixed effects)	296	0.102784	0.171594	0.549177
G_Ruminococcus2_RNT	muesli vs. any other	cereal	Simple mode	296	0.523375	0.947285	0.581024
G_Ruminococcus2_RNT	muesli vs. any other	cereal	Weighted mode	296	0.22259	0.893039	0.803341
G_Ruminococcus2_RNT	muesli vs. any other	cereal	Weighted mode (NOME)	296	0.272721	0.983139	0.781669
G_Ruminococcus2_RNT	muesli vs. any other	cereal	Simple mode (NOME)	296	0.523375	0.918915	0.569411
G_Ruminococcus2_RNT	muesli vs. any other	cereal	Robust adjusted profile score (RAPS)	296	0.15196	0.193548	0.432377
G_Ruminococcus2_RNT	muesli vs. any other	cereal	Sign concordance test	296	0.0472973	NA	0.449939
G_Ruminococcus2_RNT	muesli vs. any other	cereal	Unweighted regression	296	0.193595	2.91456	0.947041
G_Senegalimassilia_RNT	muesli vs. any other	cereal	Maximum likelihood	296	0.0963705	0.257177	0.707866
G_Senegalimassilia_RNT	muesli vs. any other	cereal	MR Egger	296	0.160486	0.771775	0.835416
G_Senegalimassilia_RNT	muesli vs. any other	cereal	MR Egger (bootstrap)	296	0.0953842	0.625711	0.434
G_Senegalimassilia_RNT	muesli vs. any other	cereal	Simple median	296	0.313957	0.367111	0.392435
G_Senegalimassilia_RNT	muesli vs. any other	cereal	Weighted median	296	0.410782	0.374665	0.272904
G_Senegalimassilia_RNT	muesli vs. any other	cereal	Penalised weighted median	296	0.480929	0.367321	0.190437
G_Senegalimassilia_RNT	muesli vs. any other	cereal	Inverse variance weighted	296	0.0934259	0.253391	0.712349
G_Senegalimassilia_RNT	muesli vs. any other	cereal	IVW radial	296	0.0934255	0.253391	0.712351
G_Senegalimassilia_RNT	muesli vs. any other	cereal	Inverse variance weighted (multiplicative random effects)	296	0.0934259	0.253391	0.712349
G_Senegalimassilia_RNT	muesli vs. any other	cereal	Inverse variance weighted (fixed effects)	296	0.0934259	0.250532	0.709215
G_Senegalimassilia_RNT	muesli vs. any other	cereal	Simple mode	296	1.32749	1.36718	0.332359
G_Senegalimassilia_RNT	muesli vs. any other	cereal	Weighted mode	296	1.45366	1.31462	0.269727
G_Senegalimassilia_RNT	muesli vs. any other	cereal	Weighted mode (NOME)	296	1.45366	1.28784	0.259915
G_Senegalimassilia_RNT	muesli vs. any other	cereal	Simple mode (NOME)	296	1.32749	1.43333	0.355119
G_Senegalimassilia_RNT	muesli vs. any other	cereal	Robust adjusted profile score (RAPS)	296	0.10438	0.278048	0.70736
G_Senegalimassilia_RNT	muesli vs. any other	cereal	Sign concordance test	296	0.0337838	NA	0.60097
G_Senegalimassilia_RNT	muesli vs. any other	cereal	Unweighted regression	296	0.107649	2.91456	0.970537
G_Sporobacter_RNT	muesli vs. any other	cereal	Maximum likelihood	296	-0.255048	0.189018	0.17723
G_Sporobacter_RNT	muesli vs. any other	cereal	MR Egger	296	-0.31112	0.588994	0.597744
G_Sporobacter_RNT	muesli vs. any other	cereal	MR Egger (bootstrap)	296	-0.418169	0.473566	0.189
G_Sporobacter_RNT	muesli vs. any other	cereal	Simple median	296	-0.0634727	0.274552	0.81717
G_Sporobacter_RNT	muesli vs. any other	cereal	Weighted median	296	-0.0700572	0.271819	0.796612
G_Sporobacter_RNT	muesli vs. any other	cereal	Penalised weighted median	296	-0.0682153	0.270395	0.800825
G_Sporobacter_RNT	muesli vs. any other	cereal	Inverse variance weighted	296	-0.246868	0.194475	0.204296
G_Sporobacter_RNT	muesli vs. any other	cereal	IVW radial	296	-0.246858	0.194475	0.204316
G_Sporobacter_RNT	muesli vs. any other	cereal	Inverse variance weighted (multiplicative random effects)	296	-0.246868	0.194475	0.204296
G_Sporobacter_RNT	muesli vs. any other	cereal	Inverse variance weighted (fixed effects)	296	-0.246868	0.183593	0.178739
G_Sporobacter_RNT	muesli vs. any other	cereal	Simple mode	296	0.204609	1.022	0.841458
G_Sporobacter_RNT	muesli vs. any other	cereal	Weighted mode	296	0.204609	0.969246	0.832954
G_Sporobacter_RNT	muesli vs. any other	cereal	Weighted mode (NOME)	296	0.252385	1.04131	0.80866
G_Sporobacter_RNT	muesli vs. any other	cereal	Simple mode (NOME)	296	0.204609	1.08111	0.85002
G_Sporobacter_RNT	muesli vs. any other	cereal	Robust adjusted profile score (RAPS)	296	-0.240415	0.211337	0.255293
G_Sporobacter_RNT	muesli vs. any other	cereal	Sign concordance test	296	-0.027027	NA	0.684176
G_Sporobacter_RNT	muesli vs. any other	cereal	Unweighted regression	296	-0.00195943	2.91456	0.999464
G_Streptococcus_RNT	muesli vs. any other	cereal	Maximum likelihood	296	-0.233442	0.187029	0.211974
G_Streptococcus_RNT	muesli vs. any other	cereal	MR Egger	296	-0.507707	0.574794	0.377804
G_Streptococcus_RNT	muesli vs. any other	cereal	MR Egger (bootstrap)	296	-0.198168	0.462262	0.328
G_Streptococcus_RNT	muesli vs. any other	cereal	Simple median	296	-0.210849	0.271777	0.437859
G_Streptococcus_RNT	muesli vs. any other	cereal	Weighted median	296	-0.365083	0.272624	0.180524
G_Streptococcus_RNT	muesli vs. any other	cereal	Penalised weighted median	296	-0.420381	0.266547	0.114765
G_Streptococcus_RNT	muesli vs. any other	cereal	Inverse variance weighted	296	-0.226579	0.189205	0.2311
G_Streptococcus_RNT	muesli vs. any other	cereal	IVW radial	296	-0.226581	0.189206	0.231096
G_Streptococcus_RNT	muesli vs. any other	cereal	Inverse variance weighted (multiplicative random effects)	296	-0.226579	0.189205	0.2311
G_Streptococcus_RNT	muesli vs. any other	cereal	Inverse variance weighted (fixed effects)	296	-0.226579	0.181892	0.212882
G_Streptococcus_RNT	muesli vs. any other	cereal	Simple mode	296	-1.65269	0.960556	0.0863792
G_Streptococcus_RNT	muesli vs. any other	cereal	Weighted mode	296	-1.45441	0.876112	0.0979628
G_Streptococcus_RNT	muesli vs. any other	cereal	Weighted mode (NOME)	296	-1.50398	0.927126	0.10583
G_Streptococcus_RNT	muesli vs. any other	cereal	Simple mode (NOME)	296	-1.65269	0.952422	0.0837402
G_Streptococcus_RNT	muesli vs. any other	cereal	Robust adjusted profile score (RAPS)	296	-0.314056	0.205858	0.12711
G_Streptococcus_RNT	muesli vs. any other	cereal	Sign concordance test	296	-0.0675676	NA	0.269411
G_Streptococcus_RNT	muesli vs. any other	cereal	Unweighted regression	296	-0.392389	2.91456	0.892904
G_Subdoligranulum_RNT	muesli vs. any other	cereal	Maximum likelihood	296	0.139705	0.26726	0.601162
G_Subdoligranulum_RNT	muesli vs. any other	cereal	MR Egger	296	-0.497983	0.79059	0.529257
G_Subdoligranulum_RNT	muesli vs. any other	cereal	MR Egger (bootstrap)	296	0.528544	0.653515	0.217
G_Subdoligranulum_RNT	muesli vs. any other	cereal	Simple median	296	0.2199	0.376105	0.558764
G_Subdoligranulum_RNT	muesli vs. any other	cereal	Weighted median	296	0.301169	0.379867	0.427878
G_Subdoligranulum_RNT	muesli vs. any other	cereal	Penalised weighted median	296	0.261072	0.37568	0.487097
G_Subdoligranulum_RNT	muesli vs. any other	cereal	Inverse variance weighted	296	0.135612	0.260694	0.602926
G_Subdoligranulum_RNT	muesli vs. any other	cereal	IVW radial	296	0.135612	0.257267	0.598107
G_Subdoligranulum_RNT	muesli vs. any other	cereal	Inverse variance weighted (multiplicative random effects)	296	0.135612	0.257267	0.598106
G_Subdoligranulum_RNT	muesli vs. any other	cereal	Inverse variance weighted (fixed effects)	296	0.135612	0.260694	0.602926
G_Subdoligranulum_RNT	muesli vs. any other	cereal	Simple mode	296	0.799799	1.32548	0.546705
G_Subdoligranulum_RNT	muesli vs. any other	cereal	Weighted mode	296	0.929458	1.27199	0.465536
G_Subdoligranulum_RNT	muesli vs. any other	cereal	Weighted mode (NOME)	296	0.929458	1.2064	0.441658
G_Subdoligranulum_RNT	muesli vs. any other	cereal	Simple mode (NOME)	296	0.799799	1.32269	0.545859
G_Subdoligranulum_RNT	muesli vs. any other	cereal	Robust adjusted profile score (RAPS)	296	0.13684	0.28171	0.627146
G_Subdoligranulum_RNT	muesli vs. any other	cereal	Sign concordance test	296	0.0337838	NA	0.60097
G_Subdoligranulum_RNT	muesli vs. any other	cereal	Unweighted regression	296	-0.161047	2.91456	0.955934
G_Sutterella_RNT	muesli vs. any other	cereal	Maximum likelihood	296	0.348814	0.226499	0.123554
G_Sutterella_RNT	muesli vs. any other	cereal	MR Egger	296	0.606407	0.696243	0.384481
G_Sutterella_RNT	muesli vs. any other	cereal	MR Egger (bootstrap)	296	0.103481	0.554536	0.435
G_Sutterella_RNT	muesli vs. any other	cereal	Simple median	296	0.26082	0.323978	0.420788
G_Sutterella_RNT	muesli vs. any other	cereal	Weighted median	296	0.158814	0.321589	0.621418
G_Sutterella_RNT	muesli vs. any other	cereal	Penalised weighted median	296	0.126143	0.319088	0.692605
G_Sutterella_RNT	muesli vs. any other	cereal	Inverse variance weighted	296	0.335499	0.22777	0.140759
G_Sutterella_RNT	muesli vs. any other	cereal	IVW radial	296	0.335492	0.22777	0.140767
G_Sutterella_RNT	muesli vs. any other	cereal	Inverse variance weighted (multiplicative random effects)	296	0.335499	0.22777	0.140759
G_Sutterella_RNT	muesli vs. any other	cereal	Inverse variance weighted (fixed effects)	296	0.335499	0.220298	0.127775
G_Sutterella_RNT	muesli vs. any other	cereal	Simple mode	296	1.4525	1.29902	0.264413
G_Sutterella_RNT	muesli vs. any other	cereal	Weighted mode	296	-0.286889	1.21623	0.813687
G_Sutterella_RNT	muesli vs. any other	cereal	Weighted mode (NOME)	296	-0.344868	1.25301	0.783331
G_Sutterella_RNT	muesli vs. any other	cereal	Simple mode (NOME)	296	1.4525	1.26485	0.251753
G_Sutterella_RNT	muesli vs. any other	cereal	Robust adjusted profile score (RAPS)	296	0.370596	0.248152	0.135326
G_Sutterella_RNT	muesli vs. any other	cereal	Sign concordance test	296	0.0472973	NA	0.449939
G_Sutterella_RNT	muesli vs. any other	cereal	Unweighted regression	296	0.542622	2.91456	0.852306
G_unclassified_C_Clostridia_RNT	muesli vs. any other	cereal	Maximum likelihood	296	-0.383602	0.213554	0.0724505
G_unclassified_C_Clostridia_RNT	muesli vs. any other	cereal	MR Egger	296	0.851908	0.675799	0.208455
G_unclassified_C_Clostridia_RNT	muesli vs. any other	cereal	MR Egger (bootstrap)	296	-0.80617	0.553613	0.068
G_unclassified_C_Clostridia_RNT	muesli vs. any other	cereal	Simple median	296	-0.278672	0.306794	0.363701
G_unclassified_C_Clostridia_RNT	muesli vs. any other	cereal	Weighted median	296	-0.270525	0.320374	0.398444
G_unclassified_C_Clostridia_RNT	muesli vs. any other	cereal	Penalised weighted median	296	-0.270363	0.305172	0.375652
G_unclassified_C_Clostridia_RNT	muesli vs. any other	cereal	Inverse variance weighted	296	-0.377026	0.22403	0.0923898
G_unclassified_C_Clostridia_RNT	muesli vs. any other	cereal	IVW radial	296	-0.377014	0.224031	0.092402
G_unclassified_C_Clostridia_RNT	muesli vs. any other	cereal	Inverse variance weighted (multiplicative random effects)	296	-0.377026	0.22403	0.0923898
G_unclassified_C_Clostridia_RNT	muesli vs. any other	cereal	Inverse variance weighted (fixed effects)	296	-0.377026	0.207199	0.0688147
G_unclassified_C_Clostridia_RNT	muesli vs. any other	cereal	Simple mode	296	-0.169841	1.09024	0.876311
G_unclassified_C_Clostridia_RNT	muesli vs. any other	cereal	Weighted mode	296	-0.169841	1.02772	0.868852
G_unclassified_C_Clostridia_RNT	muesli vs. any other	cereal	Weighted mode (NOME)	296	-0.22804	1.09264	0.834822
G_unclassified_C_Clostridia_RNT	muesli vs. any other	cereal	Simple mode (NOME)	296	-0.169841	1.06678	0.873613
G_unclassified_C_Clostridia_RNT	muesli vs. any other	cereal	Robust adjusted profile score (RAPS)	296	-0.364449	0.236591	0.123459
G_unclassified_C_Clostridia_RNT	muesli vs. any other	cereal	Sign concordance test	296	-0.0878378	NA	0.146071
G_unclassified_C_Clostridia_RNT	muesli vs. any other	cereal	Unweighted regression	296	0.172583	2.91456	0.952781
G_unclassified_F_Coriobacteriaceae_RNT	muesli vs. any other	cereal	Maximum likelihood	296	-0.211081	0.200237	0.291811
G_unclassified_F_Coriobacteriaceae_RNT	muesli vs. any other	cereal	MR Egger	296	-0.353721	0.590111	0.549359
G_unclassified_F_Coriobacteriaceae_RNT	muesli vs. any other	cereal	MR Egger (bootstrap)	296	-0.176109	0.472053	0.34
G_unclassified_F_Coriobacteriaceae_RNT	muesli vs. any other	cereal	Simple median	296	-0.326721	0.277076	0.238328
G_unclassified_F_Coriobacteriaceae_RNT	muesli vs. any other	cereal	Weighted median	296	-0.297621	0.277194	0.282959
G_unclassified_F_Coriobacteriaceae_RNT	muesli vs. any other	cereal	Penalised weighted median	296	-0.320087	0.281142	0.254902
G_unclassified_F_Coriobacteriaceae_RNT	muesli vs. any other	cereal	Inverse variance weighted	296	-0.205269	0.195774	0.294408
G_unclassified_F_Coriobacteriaceae_RNT	muesli vs. any other	cereal	IVW radial	296	-0.205278	0.183602	0.263542
G_unclassified_F_Coriobacteriaceae_RNT	muesli vs. any other	cereal	Inverse variance weighted (multiplicative random effects)	296	-0.205269	0.183602	0.263562
G_unclassified_F_Coriobacteriaceae_RNT	muesli vs. any other	cereal	Inverse variance weighted (fixed effects)	296	-0.205269	0.195774	0.294408
G_unclassified_F_Coriobacteriaceae_RNT	muesli vs. any other	cereal	Simple mode	296	-0.553058	0.995873	0.579076
G_unclassified_F_Coriobacteriaceae_RNT	muesli vs. any other	cereal	Weighted mode	296	-0.604169	0.919712	0.511751
G_unclassified_F_Coriobacteriaceae_RNT	muesli vs. any other	cereal	Weighted mode (NOME)	296	-0.604169	0.890896	0.498203
G_unclassified_F_Coriobacteriaceae_RNT	muesli vs. any other	cereal	Simple mode (NOME)	296	-0.553058	1.02623	0.590346
G_unclassified_F_Coriobacteriaceae_RNT	muesli vs. any other	cereal	Robust adjusted profile score (RAPS)	296	-0.23467	0.212167	0.268699
G_unclassified_F_Coriobacteriaceae_RNT	muesli vs. any other	cereal	Sign concordance test	296	-0.0608108	NA	0.323105
G_unclassified_F_Coriobacteriaceae_RNT	muesli vs. any other	cereal	Unweighted regression	296	-0.347749	2.91456	0.905026
G_unclassified_F_Erysipelotrichaceae_RNT	muesli vs. any other	cereal	Maximum likelihood	296	-0.197796	0.244998	0.419473
G_unclassified_F_Erysipelotrichaceae_RNT	muesli vs. any other	cereal	MR Egger	296	-0.420402	0.721221	0.560405
G_unclassified_F_Erysipelotrichaceae_RNT	muesli vs. any other	cereal	MR Egger (bootstrap)	296	0.144482	0.616474	0.413
G_unclassified_F_Erysipelotrichaceae_RNT	muesli vs. any other	cereal	Simple median	296	0.0628524	0.348234	0.856769
G_unclassified_F_Erysipelotrichaceae_RNT	muesli vs. any other	cereal	Weighted median	296	0.0642709	0.340375	0.850231
G_unclassified_F_Erysipelotrichaceae_RNT	muesli vs. any other	cereal	Penalised weighted median	296	0.0782013	0.342269	0.819274
G_unclassified_F_Erysipelotrichaceae_RNT	muesli vs. any other	cereal	Inverse variance weighted	296	-0.195309	0.239255	0.414316
G_unclassified_F_Erysipelotrichaceae_RNT	muesli vs. any other	cereal	IVW radial	296	-0.195314	0.23242	0.400713
G_unclassified_F_Erysipelotrichaceae_RNT	muesli vs. any other	cereal	Inverse variance weighted (multiplicative random effects)	296	-0.195309	0.23242	0.400723
G_unclassified_F_Erysipelotrichaceae_RNT	muesli vs. any other	cereal	Inverse variance weighted (fixed effects)	296	-0.195309	0.239255	0.414316
G_unclassified_F_Erysipelotrichaceae_RNT	muesli vs. any other	cereal	Simple mode	296	0.200313	1.27799	0.875556
G_unclassified_F_Erysipelotrichaceae_RNT	muesli vs. any other	cereal	Weighted mode	296	0.0759565	1.19047	0.94917
G_unclassified_F_Erysipelotrichaceae_RNT	muesli vs. any other	cereal	Weighted mode (NOME)	296	0.138135	1.25238	0.912248
G_unclassified_F_Erysipelotrichaceae_RNT	muesli vs. any other	cereal	Simple mode (NOME)	296	0.200313	1.32478	0.879918
G_unclassified_F_Erysipelotrichaceae_RNT	muesli vs. any other	cereal	Robust adjusted profile score (RAPS)	296	-0.124559	0.258882	0.630416
G_unclassified_F_Erysipelotrichaceae_RNT	muesli vs. any other	cereal	Sign concordance test	296	0.00675676	NA	0.953663
G_unclassified_F_Erysipelotrichaceae_RNT	muesli vs. any other	cereal	Unweighted regression	296	-0.347157	2.91456	0.905187
G_unclassified_F_Lachnospiraceae_RNT	muesli vs. any other	cereal	Maximum likelihood	296	-0.328539	0.178229	0.0652769
G_unclassified_F_Lachnospiraceae_RNT	muesli vs. any other	cereal	MR Egger	296	0.126954	0.527425	0.809951
G_unclassified_F_Lachnospiraceae_RNT	muesli vs. any other	cereal	MR Egger (bootstrap)	296	-0.358838	0.44826	0.224
G_unclassified_F_Lachnospiraceae_RNT	muesli vs. any other	cereal	Simple median	296	-0.423482	0.24212	0.0802807
G_unclassified_F_Lachnospiraceae_RNT	muesli vs. any other	cereal	Weighted median	296	-0.390074	0.249684	0.118224
G_unclassified_F_Lachnospiraceae_RNT	muesli vs. any other	cereal	Penalised weighted median	296	-0.391512	0.249595	0.116744
G_unclassified_F_Lachnospiraceae_RNT	muesli vs. any other	cereal	Inverse variance weighted	296	-0.319011	0.174227	0.0670992
G_unclassified_F_Lachnospiraceae_RNT	muesli vs. any other	cereal	IVW radial	296	-0.319017	0.16263	0.0498081
G_unclassified_F_Lachnospiraceae_RNT	muesli vs. any other	cereal	Inverse variance weighted (multiplicative random effects)	296	-0.319011	0.16263	0.0498115
G_unclassified_F_Lachnospiraceae_RNT	muesli vs. any other	cereal	Inverse variance weighted (fixed effects)	296	-0.319011	0.174227	0.0670992
G_unclassified_F_Lachnospiraceae_RNT	muesli vs. any other	cereal	Simple mode	296	-1.11452	0.900207	0.216676
G_unclassified_F_Lachnospiraceae_RNT	muesli vs. any other	cereal	Weighted mode	296	-1.07093	0.871306	0.220012
G_unclassified_F_Lachnospiraceae_RNT	muesli vs. any other	cereal	Weighted mode (NOME)	296	-1.11452	0.877571	0.205085
G_unclassified_F_Lachnospiraceae_RNT	muesli vs. any other	cereal	Simple mode (NOME)	296	-1.11452	0.979017	0.255875
G_unclassified_F_Lachnospiraceae_RNT	muesli vs. any other	cereal	Robust adjusted profile score (RAPS)	296	-0.324708	0.188842	0.0855287
G_unclassified_F_Lachnospiraceae_RNT	muesli vs. any other	cereal	Sign concordance test	296	-0.0743243	NA	0.222174
G_unclassified_F_Lachnospiraceae_RNT	muesli vs. any other	cereal	Unweighted regression	296	-0.038865	2.91456	0.989361
G_unclassified_F_Porphyromonadaceae_RNT	muesli vs. any other	cereal	Maximum likelihood	296	-0.459751	0.219295	0.0360379
G_unclassified_F_Porphyromonadaceae_RNT	muesli vs. any other	cereal	MR Egger	296	-2.0572	0.647515	0.00164605
G_unclassified_F_Porphyromonadaceae_RNT	muesli vs. any other	cereal	MR Egger (bootstrap)	296	-0.0821924	0.529877	0.455
G_unclassified_F_Porphyromonadaceae_RNT	muesli vs. any other	cereal	Simple median	296	-0.478125	0.310239	0.12328
G_unclassified_F_Porphyromonadaceae_RNT	muesli vs. any other	cereal	Weighted median	296	-0.423354	0.319241	0.184798
G_unclassified_F_Porphyromonadaceae_RNT	muesli vs. any other	cereal	Penalised weighted median	296	-0.37591	0.319734	0.239717
G_unclassified_F_Porphyromonadaceae_RNT	muesli vs. any other	cereal	Inverse variance weighted	296	-0.468547	0.213724	0.0283578
G_unclassified_F_Porphyromonadaceae_RNT	muesli vs. any other	cereal	IVW radial	296	-0.468485	0.210176	0.0258129
G_unclassified_F_Porphyromonadaceae_RNT	muesli vs. any other	cereal	Inverse variance weighted (multiplicative random effects)	296	-0.468547	0.210178	0.0257949
G_unclassified_F_Porphyromonadaceae_RNT	muesli vs. any other	cereal	Inverse variance weighted (fixed effects)	296	-0.468547	0.213724	0.0283578
G_unclassified_F_Porphyromonadaceae_RNT	muesli vs. any other	cereal	Simple mode	296	-0.814172	1.13654	0.474335
G_unclassified_F_Porphyromonadaceae_RNT	muesli vs. any other	cereal	Weighted mode	296	-0.475788	1.06949	0.656737
G_unclassified_F_Porphyromonadaceae_RNT	muesli vs. any other	cereal	Weighted mode (NOME)	296	-0.532185	1.04034	0.609351
G_unclassified_F_Porphyromonadaceae_RNT	muesli vs. any other	cereal	Simple mode (NOME)	296	-0.814172	1.14482	0.477535
G_unclassified_F_Porphyromonadaceae_RNT	muesli vs. any other	cereal	Robust adjusted profile score (RAPS)	296	-0.428332	0.230783	0.0634541
G_unclassified_F_Porphyromonadaceae_RNT	muesli vs. any other	cereal	Sign concordance test	296	-0.0945946	NA	0.116418
G_unclassified_F_Porphyromonadaceae_RNT	muesli vs. any other	cereal	Unweighted regression	296	-1.12328	2.91456	0.699939
G_unclassified_F_Prevotellaceae_RNT	muesli vs. any other	cereal	Maximum likelihood	296	-0.382577	0.430474	0.374147
G_unclassified_F_Prevotellaceae_RNT	muesli vs. any other	cereal	MR Egger	296	-0.374536	1.29598	0.772787
G_unclassified_F_Prevotellaceae_RNT	muesli vs. any other	cereal	MR Egger (bootstrap)	296	-0.653868	1.02852	0.259
G_unclassified_F_Prevotellaceae_RNT	muesli vs. any other	cereal	Simple median	296	0.320526	0.630511	0.611201
G_unclassified_F_Prevotellaceae_RNT	muesli vs. any other	cereal	Weighted median	296	-0.0360153	0.609158	0.952854
G_unclassified_F_Prevotellaceae_RNT	muesli vs. any other	cereal	Penalised weighted median	296	0.187097	0.617248	0.761802
G_unclassified_F_Prevotellaceae_RNT	muesli vs. any other	cereal	Inverse variance weighted	296	-0.390133	0.422594	0.355911
G_unclassified_F_Prevotellaceae_RNT	muesli vs. any other	cereal	IVW radial	296	-0.390128	0.422596	0.355919
G_unclassified_F_Prevotellaceae_RNT	muesli vs. any other	cereal	Inverse variance weighted (multiplicative random effects)	296	-0.390133	0.422594	0.355911
G_unclassified_F_Prevotellaceae_RNT	muesli vs. any other	cereal	Inverse variance weighted (fixed effects)	296	-0.390133	0.419732	0.35264
G_unclassified_F_Prevotellaceae_RNT	muesli vs. any other	cereal	Simple mode	296	3.05758	2.14794	0.15565
G_unclassified_F_Prevotellaceae_RNT	muesli vs. any other	cereal	Weighted mode	296	2.61269	2.04535	0.202474
G_unclassified_F_Prevotellaceae_RNT	muesli vs. any other	cereal	Weighted mode (NOME)	296	2.76098	2.18635	0.207649
G_unclassified_F_Prevotellaceae_RNT	muesli vs. any other	cereal	Simple mode (NOME)	296	3.05758	2.32596	0.189684
G_unclassified_F_Prevotellaceae_RNT	muesli vs. any other	cereal	Robust adjusted profile score (RAPS)	296	-0.250496	0.45531	0.582206
G_unclassified_F_Prevotellaceae_RNT	muesli vs. any other	cereal	Sign concordance test	296	0.0202703	NA	0.7714
G_unclassified_F_Prevotellaceae_RNT	muesli vs. any other	cereal	Unweighted regression	296	0.510968	2.91456	0.860831
G_unclassified_F_Rhodospirillaceae_RNT	muesli vs. any other	cereal	Maximum likelihood	296	-0.0745344	0.244658	0.760635
G_unclassified_F_Rhodospirillaceae_RNT	muesli vs. any other	cereal	MR Egger	296	-1.31373	0.72578	0.0713017
G_unclassified_F_Rhodospirillaceae_RNT	muesli vs. any other	cereal	MR Egger (bootstrap)	296	0.598246	0.579214	0.151
G_unclassified_F_Rhodospirillaceae_RNT	muesli vs. any other	cereal	Simple median	296	0.0187713	0.351576	0.95742
G_unclassified_F_Rhodospirillaceae_RNT	muesli vs. any other	cereal	Weighted median	296	0.0793627	0.338989	0.814895
G_unclassified_F_Rhodospirillaceae_RNT	muesli vs. any other	cereal	Penalised weighted median	296	0.0939439	0.354378	0.790936
G_unclassified_F_Rhodospirillaceae_RNT	muesli vs. any other	cereal	Inverse variance weighted	296	-0.0750838	0.238952	0.753353
G_unclassified_F_Rhodospirillaceae_RNT	muesli vs. any other	cereal	IVW radial	296	-0.075084	0.229464	0.743505
G_unclassified_F_Rhodospirillaceae_RNT	muesli vs. any other	cereal	Inverse variance weighted (multiplicative random effects)	296	-0.0750838	0.229464	0.743506
G_unclassified_F_Rhodospirillaceae_RNT	muesli vs. any other	cereal	Inverse variance weighted (fixed effects)	296	-0.0750838	0.238952	0.753353
G_unclassified_F_Rhodospirillaceae_RNT	muesli vs. any other	cereal	Simple mode	296	0.747708	1.17784	0.526041
G_unclassified_F_Rhodospirillaceae_RNT	muesli vs. any other	cereal	Weighted mode	296	0.805854	1.14535	0.482243
G_unclassified_F_Rhodospirillaceae_RNT	muesli vs. any other	cereal	Weighted mode (NOME)	296	0.805854	1.16456	0.489494
G_unclassified_F_Rhodospirillaceae_RNT	muesli vs. any other	cereal	Simple mode (NOME)	296	0.747708	1.25981	0.553294
G_unclassified_F_Rhodospirillaceae_RNT	muesli vs. any other	cereal	Robust adjusted profile score (RAPS)	296	-0.145897	0.258554	0.572563
G_unclassified_F_Rhodospirillaceae_RNT	muesli vs. any other	cereal	Sign concordance test	296	0.00675676	NA	0.953663
G_unclassified_F_Rhodospirillaceae_RNT	muesli vs. any other	cereal	Unweighted regression	296	-0.884284	2.91456	0.761583
G_unclassified_F_Ruminococcaceae_RNT	muesli vs. any other	cereal	Maximum likelihood	296	-0.321308	0.1784	0.071694
G_unclassified_F_Ruminococcaceae_RNT	muesli vs. any other	cereal	MR Egger	296	0.146407	0.55179	0.79094
G_unclassified_F_Ruminococcaceae_RNT	muesli vs. any other	cereal	MR Egger (bootstrap)	296	-0.43342	0.42078	0.144
G_unclassified_F_Ruminococcaceae_RNT	muesli vs. any other	cereal	Simple median	296	-0.384309	0.260147	0.139602
G_unclassified_F_Ruminococcaceae_RNT	muesli vs. any other	cereal	Weighted median	296	-0.2944	0.271254	0.277776
G_unclassified_F_Ruminococcaceae_RNT	muesli vs. any other	cereal	Penalised weighted median	296	-0.289324	0.262133	0.26971
G_unclassified_F_Ruminococcaceae_RNT	muesli vs. any other	cereal	Inverse variance weighted	296	-0.311699	0.182024	0.086822
G_unclassified_F_Ruminococcaceae_RNT	muesli vs. any other	cereal	IVW radial	296	-0.311683	0.182025	0.0868404
G_unclassified_F_Ruminococcaceae_RNT	muesli vs. any other	cereal	Inverse variance weighted (multiplicative random effects)	296	-0.311699	0.182024	0.086822
G_unclassified_F_Ruminococcaceae_RNT	muesli vs. any other	cereal	Inverse variance weighted (fixed effects)	296	-0.311699	0.173386	0.0722218
G_unclassified_F_Ruminococcaceae_RNT	muesli vs. any other	cereal	Simple mode	296	-1.04783	0.971924	0.281872
G_unclassified_F_Ruminococcaceae_RNT	muesli vs. any other	cereal	Weighted mode	296	1.01481	0.914462	0.268016
G_unclassified_F_Ruminococcaceae_RNT	muesli vs. any other	cereal	Weighted mode (NOME)	296	1.10857	0.984834	0.261232
G_unclassified_F_Ruminococcaceae_RNT	muesli vs. any other	cereal	Simple mode (NOME)	296	-1.04783	1.012	0.30133
G_unclassified_F_Ruminococcaceae_RNT	muesli vs. any other	cereal	Robust adjusted profile score (RAPS)	296	-0.280033	0.200622	0.162769
G_unclassified_F_Ruminococcaceae_RNT	muesli vs. any other	cereal	Sign concordance test	296	-0.0608108	NA	0.323105
G_unclassified_F_Ruminococcaceae_RNT	muesli vs. any other	cereal	Unweighted regression	296	-0.0319757	2.91456	0.991247
G_unclassified_K_Bacteria_RNT	muesli vs. any other	cereal	Maximum likelihood	296	-0.614841	0.19825	0.00192647
G_unclassified_K_Bacteria_RNT	muesli vs. any other	cereal	MR Egger	296	-0.215373	0.634152	0.734382
G_unclassified_K_Bacteria_RNT	muesli vs. any other	cereal	MR Egger (bootstrap)	296	-0.66078	0.495246	0.093
G_unclassified_K_Bacteria_RNT	muesli vs. any other	cereal	Simple median	296	-0.714249	0.280469	0.0108771
G_unclassified_K_Bacteria_RNT	muesli vs. any other	cereal	Weighted median	296	-0.682235	0.28852	0.0180495
G_unclassified_K_Bacteria_RNT	muesli vs. any other	cereal	Penalised weighted median	296	-0.690492	0.286701	0.0160225
G_unclassified_K_Bacteria_RNT	muesli vs. any other	cereal	Inverse variance weighted	296	-0.598804	0.208996	0.00416811
G_unclassified_K_Bacteria_RNT	muesli vs. any other	cereal	IVW radial	296	-0.598773	0.208996	0.00417012
G_unclassified_K_Bacteria_RNT	muesli vs. any other	cereal	Inverse variance weighted (multiplicative random effects)	296	-0.598804	0.208996	0.00416811
G_unclassified_K_Bacteria_RNT	muesli vs. any other	cereal	Inverse variance weighted (fixed effects)	296	-0.598804	0.192018	0.00181787
G_unclassified_K_Bacteria_RNT	muesli vs. any other	cereal	Simple mode	296	-1.14693	1.15918	0.323262
G_unclassified_K_Bacteria_RNT	muesli vs. any other	cereal	Weighted mode	296	-1.19757	1.04507	0.252759
G_unclassified_K_Bacteria_RNT	muesli vs. any other	cereal	Weighted mode (NOME)	296	-1.34948	1.15915	0.245282
G_unclassified_K_Bacteria_RNT	muesli vs. any other	cereal	Simple mode (NOME)	296	-1.14693	1.13902	0.314787
G_unclassified_K_Bacteria_RNT	muesli vs. any other	cereal	Robust adjusted profile score (RAPS)	296	-0.642173	0.227226	0.00471133
G_unclassified_K_Bacteria_RNT	muesli vs. any other	cereal	Sign concordance test	296	-0.148649	NA	0.0123131
G_unclassified_K_Bacteria_RNT	muesli vs. any other	cereal	Unweighted regression	296	-0.282674	2.91456	0.922737
G_unclassified_O_Bacteroidales_RNT	muesli vs. any other	cereal	Maximum likelihood	296	0.410726	0.393764	0.296913
G_unclassified_O_Bacteroidales_RNT	muesli vs. any other	cereal	MR Egger	296	-0.606504	1.19155	0.61113
G_unclassified_O_Bacteroidales_RNT	muesli vs. any other	cereal	MR Egger (bootstrap)	296	0.308227	1.03844	0.373
G_unclassified_O_Bacteroidales_RNT	muesli vs. any other	cereal	Simple median	296	0.568573	0.578154	0.325396
G_unclassified_O_Bacteroidales_RNT	muesli vs. any other	cereal	Weighted median	296	0.0942085	0.566265	0.867867
G_unclassified_O_Bacteroidales_RNT	muesli vs. any other	cereal	Penalised weighted median	296	0.0530725	0.545915	0.922554
G_unclassified_O_Bacteroidales_RNT	muesli vs. any other	cereal	Inverse variance weighted	296	0.395456	0.399829	0.322632
G_unclassified_O_Bacteroidales_RNT	muesli vs. any other	cereal	IVW radial	296	0.395471	0.399831	0.322617
G_unclassified_O_Bacteroidales_RNT	muesli vs. any other	cereal	Inverse variance weighted (multiplicative random effects)	296	0.395456	0.399829	0.322632
G_unclassified_O_Bacteroidales_RNT	muesli vs. any other	cereal	Inverse variance weighted (fixed effects)	296	0.395456	0.383082	0.301931
G_unclassified_O_Bacteroidales_RNT	muesli vs. any other	cereal	Simple mode	296	2.90429	1.98403	0.144304
G_unclassified_O_Bacteroidales_RNT	muesli vs. any other	cereal	Weighted mode	296	2.66116	1.77205	0.134233
G_unclassified_O_Bacteroidales_RNT	muesli vs. any other	cereal	Weighted mode (NOME)	296	2.78272	1.96787	0.158394
G_unclassified_O_Bacteroidales_RNT	muesli vs. any other	cereal	Simple mode (NOME)	296	2.90429	2.10156	0.168027
G_unclassified_O_Bacteroidales_RNT	muesli vs. any other	cereal	Robust adjusted profile score (RAPS)	296	0.392078	0.417714	0.347922
G_unclassified_O_Bacteroidales_RNT	muesli vs. any other	cereal	Sign concordance test	296	0.0405405	NA	0.522657
G_unclassified_O_Bacteroidales_RNT	muesli vs. any other	cereal	Unweighted regression	296	0.40062	2.91456	0.890671
G_unclassified_O_Clostridiales_RNT	muesli vs. any other	cereal	Maximum likelihood	296	-0.323744	0.175225	0.0646615
G_unclassified_O_Clostridiales_RNT	muesli vs. any other	cereal	MR Egger	296	-0.399154	0.550221	0.468757
G_unclassified_O_Clostridiales_RNT	muesli vs. any other	cereal	MR Egger (bootstrap)	296	-0.264649	0.43539	0.28
G_unclassified_O_Clostridiales_RNT	muesli vs. any other	cereal	Simple median	296	-0.258446	0.248003	0.297362
G_unclassified_O_Clostridiales_RNT	muesli vs. any other	cereal	Weighted median	296	-0.260788	0.248779	0.294515
G_unclassified_O_Clostridiales_RNT	muesli vs. any other	cereal	Penalised weighted median	296	-0.263325	0.243193	0.278906
G_unclassified_O_Clostridiales_RNT	muesli vs. any other	cereal	Inverse variance weighted	296	-0.3119	0.181201	0.0851974
G_unclassified_O_Clostridiales_RNT	muesli vs. any other	cereal	IVW radial	296	-0.311885	0.181201	0.0852128
G_unclassified_O_Clostridiales_RNT	muesli vs. any other	cereal	Inverse variance weighted (multiplicative random effects)	296	-0.3119	0.181201	0.0851974
G_unclassified_O_Clostridiales_RNT	muesli vs. any other	cereal	Inverse variance weighted (fixed effects)	296	-0.3119	0.170121	0.0667426
G_unclassified_O_Clostridiales_RNT	muesli vs. any other	cereal	Simple mode	296	-0.310541	0.933859	0.739722
G_unclassified_O_Clostridiales_RNT	muesli vs. any other	cereal	Weighted mode	296	-0.310541	0.874129	0.722651
G_unclassified_O_Clostridiales_RNT	muesli vs. any other	cereal	Weighted mode (NOME)	296	-0.353969	0.958495	0.712171
G_unclassified_O_Clostridiales_RNT	muesli vs. any other	cereal	Simple mode (NOME)	296	-0.310541	0.94449	0.742546
G_unclassified_O_Clostridiales_RNT	muesli vs. any other	cereal	Robust adjusted profile score (RAPS)	296	-0.334202	0.193616	0.0843283
G_unclassified_O_Clostridiales_RNT	muesli vs. any other	cereal	Sign concordance test	296	-0.0878378	NA	0.146071
G_unclassified_O_Clostridiales_RNT	muesli vs. any other	cereal	Unweighted regression	296	-0.0801134	2.91456	0.978071
G_unclassified_P_Bacteroidetes_RNT	muesli vs. any other	cereal	Maximum likelihood	296	0.478234	0.328697	0.145687
G_unclassified_P_Bacteroidetes_RNT	muesli vs. any other	cereal	MR Egger	296	0.0656229	1.01372	0.948429
G_unclassified_P_Bacteroidetes_RNT	muesli vs. any other	cereal	MR Egger (bootstrap)	296	0.527389	0.811515	0.264
G_unclassified_P_Bacteroidetes_RNT	muesli vs. any other	cereal	Simple median	296	-0.0874337	0.471505	0.852888
G_unclassified_P_Bacteroidetes_RNT	muesli vs. any other	cereal	Weighted median	296	-0.0663411	0.451107	0.883082
G_unclassified_P_Bacteroidetes_RNT	muesli vs. any other	cereal	Penalised weighted median	296	-0.0878788	0.47781	0.854076
G_unclassified_P_Bacteroidetes_RNT	muesli vs. any other	cereal	Inverse variance weighted	296	0.460583	0.333353	0.167074
G_unclassified_P_Bacteroidetes_RNT	muesli vs. any other	cereal	IVW radial	296	0.460575	0.333354	0.167083
G_unclassified_P_Bacteroidetes_RNT	muesli vs. any other	cereal	Inverse variance weighted (multiplicative random effects)	296	0.460583	0.333353	0.167074
G_unclassified_P_Bacteroidetes_RNT	muesli vs. any other	cereal	Inverse variance weighted (fixed effects)	296	0.460583	0.319691	0.149666
G_unclassified_P_Bacteroidetes_RNT	muesli vs. any other	cereal	Simple mode	296	-1.12088	1.64163	0.49528
G_unclassified_P_Bacteroidetes_RNT	muesli vs. any other	cereal	Weighted mode	296	-1.12088	1.64433	0.495988
G_unclassified_P_Bacteroidetes_RNT	muesli vs. any other	cereal	Weighted mode (NOME)	296	-1.19908	1.73566	0.490201
G_unclassified_P_Bacteroidetes_RNT	muesli vs. any other	cereal	Simple mode (NOME)	296	-1.12088	1.83628	0.542061
G_unclassified_P_Bacteroidetes_RNT	muesli vs. any other	cereal	Robust adjusted profile score (RAPS)	296	0.393651	0.364549	0.280218
G_unclassified_P_Bacteroidetes_RNT	muesli vs. any other	cereal	Sign concordance test	296	-0.0135135	NA	0.861611
G_unclassified_P_Bacteroidetes_RNT	muesli vs. any other	cereal	Unweighted regression	296	0.133942	2.91456	0.963345
G_unclassified_P_Firmicutes_RNT	muesli vs. any other	cereal	Maximum likelihood	296	-0.353083	0.192166	0.0661528
G_unclassified_P_Firmicutes_RNT	muesli vs. any other	cereal	MR Egger	296	-0.555766	0.577654	0.336786
G_unclassified_P_Firmicutes_RNT	muesli vs. any other	cereal	MR Egger (bootstrap)	296	-0.383842	0.456408	0.192
G_unclassified_P_Firmicutes_RNT	muesli vs. any other	cereal	Simple median	296	-0.289501	0.275825	0.29391
G_unclassified_P_Firmicutes_RNT	muesli vs. any other	cereal	Weighted median	296	-0.21133	0.278425	0.447841
G_unclassified_P_Firmicutes_RNT	muesli vs. any other	cereal	Penalised weighted median	296	-0.192504	0.273529	0.481569
G_unclassified_P_Firmicutes_RNT	muesli vs. any other	cereal	Inverse variance weighted	296	-0.352039	0.189519	0.063235
G_unclassified_P_Firmicutes_RNT	muesli vs. any other	cereal	IVW radial	296	-0.352031	0.189521	0.0632433
G_unclassified_P_Firmicutes_RNT	muesli vs. any other	cereal	Inverse variance weighted (multiplicative random effects)	296	-0.352039	0.189519	0.063235
G_unclassified_P_Firmicutes_RNT	muesli vs. any other	cereal	Inverse variance weighted (fixed effects)	296	-0.352039	0.187186	0.0600144
G_unclassified_P_Firmicutes_RNT	muesli vs. any other	cereal	Simple mode	296	-0.0887696	0.952035	0.925775
G_unclassified_P_Firmicutes_RNT	muesli vs. any other	cereal	Weighted mode	296	-0.0398211	0.930104	0.965879
G_unclassified_P_Firmicutes_RNT	muesli vs. any other	cereal	Weighted mode (NOME)	296	-0.0398211	0.969266	0.967257
G_unclassified_P_Firmicutes_RNT	muesli vs. any other	cereal	Simple mode (NOME)	296	-0.0887696	1.03954	0.932007
G_unclassified_P_Firmicutes_RNT	muesli vs. any other	cereal	Robust adjusted profile score (RAPS)	296	-0.315601	0.204906	0.123506
G_unclassified_P_Firmicutes_RNT	muesli vs. any other	cereal	Sign concordance test	296	-0.0675676	NA	0.269411
G_unclassified_P_Firmicutes_RNT	muesli vs. any other	cereal	Unweighted regression	296	-0.200828	2.91456	0.945065
G_unclassified_P_Proteobacteria_RNT	muesli vs. any other	cereal	Maximum likelihood	296	-0.257037	0.259233	0.321427
G_unclassified_P_Proteobacteria_RNT	muesli vs. any other	cereal	MR Egger	296	-0.21229	0.769667	0.78288
G_unclassified_P_Proteobacteria_RNT	muesli vs. any other	cereal	MR Egger (bootstrap)	296	-0.0145897	0.616537	0.489
G_unclassified_P_Proteobacteria_RNT	muesli vs. any other	cereal	Simple median	296	-0.489442	0.363503	0.178154
G_unclassified_P_Proteobacteria_RNT	muesli vs. any other	cereal	Weighted median	296	-0.495798	0.360955	0.169574
G_unclassified_P_Proteobacteria_RNT	muesli vs. any other	cereal	Penalised weighted median	296	-0.54191	0.374245	0.147614
G_unclassified_P_Proteobacteria_RNT	muesli vs. any other	cereal	Inverse variance weighted	296	-0.255865	0.252933	0.311734
G_unclassified_P_Proteobacteria_RNT	muesli vs. any other	cereal	IVW radial	296	-0.255865	0.245142	0.296604
G_unclassified_P_Proteobacteria_RNT	muesli vs. any other	cereal	Inverse variance weighted (multiplicative random effects)	296	-0.255865	0.245142	0.296606
G_unclassified_P_Proteobacteria_RNT	muesli vs. any other	cereal	Inverse variance weighted (fixed effects)	296	-0.255865	0.252933	0.311734
G_unclassified_P_Proteobacteria_RNT	muesli vs. any other	cereal	Simple mode	296	-1.1423	1.28232	0.373761
G_unclassified_P_Proteobacteria_RNT	muesli vs. any other	cereal	Weighted mode	296	-1.02125	1.24191	0.411558
G_unclassified_P_Proteobacteria_RNT	muesli vs. any other	cereal	Weighted mode (NOME)	296	-1.08177	1.30225	0.406816
G_unclassified_P_Proteobacteria_RNT	muesli vs. any other	cereal	Simple mode (NOME)	296	-1.1423	1.389	0.41152
G_unclassified_P_Proteobacteria_RNT	muesli vs. any other	cereal	Robust adjusted profile score (RAPS)	296	-0.338733	0.273508	0.215538
G_unclassified_P_Proteobacteria_RNT	muesli vs. any other	cereal	Sign concordance test	296	-0.108108	NA	0.0713912
G_unclassified_P_Proteobacteria_RNT	muesli vs. any other	cereal	Unweighted regression	296	-0.10844	2.91456	0.970321
G_Veillonella_RNT	muesli vs. any other	cereal	Maximum likelihood	296	0.109576	0.320054	0.732075
G_Veillonella_RNT	muesli vs. any other	cereal	MR Egger	296	-0.741281	0.938885	0.430437
G_Veillonella_RNT	muesli vs. any other	cereal	MR Egger (bootstrap)	296	0.726081	0.76336	0.159
G_Veillonella_RNT	muesli vs. any other	cereal	Simple median	296	0.0093758	0.458863	0.983698
G_Veillonella_RNT	muesli vs. any other	cereal	Weighted median	296	-0.0541662	0.451298	0.904465
G_Veillonella_RNT	muesli vs. any other	cereal	Penalised weighted median	296	-0.0343783	0.444994	0.93842
G_Veillonella_RNT	muesli vs. any other	cereal	Inverse variance weighted	296	0.105334	0.312313	0.735914
G_Veillonella_RNT	muesli vs. any other	cereal	IVW radial	296	0.105335	0.30403	0.728994
G_Veillonella_RNT	muesli vs. any other	cereal	Inverse variance weighted (multiplicative random effects)	296	0.105334	0.304029	0.728998
G_Veillonella_RNT	muesli vs. any other	cereal	Inverse variance weighted (fixed effects)	296	0.105334	0.312313	0.735914
G_Veillonella_RNT	muesli vs. any other	cereal	Simple mode	296	-2.19626	1.61059	0.173723
G_Veillonella_RNT	muesli vs. any other	cereal	Weighted mode	296	-2.1224	1.58725	0.182201
G_Veillonella_RNT	muesli vs. any other	cereal	Weighted mode (NOME)	296	-2.27012	1.74099	0.193277
G_Veillonella_RNT	muesli vs. any other	cereal	Simple mode (NOME)	296	-2.19626	1.70596	0.198961
G_Veillonella_RNT	muesli vs. any other	cereal	Robust adjusted profile score (RAPS)	296	0.168637	0.337626	0.617442
G_Veillonella_RNT	muesli vs. any other	cereal	Sign concordance test	296	0	NA	1
G_Veillonella_RNT	muesli vs. any other	cereal	Unweighted regression	296	0.268065	2.91456	0.926718
G_Victivallis_RNT	muesli vs. any other	cereal	Maximum likelihood	296	-0.226986	0.255096	0.373571
G_Victivallis_RNT	muesli vs. any other	cereal	MR Egger	296	1.20745	0.750993	0.10895
G_Victivallis_RNT	muesli vs. any other	cereal	MR Egger (bootstrap)	296	-0.656114	0.62258	0.149
G_Victivallis_RNT	muesli vs. any other	cereal	Simple median	296	-0.269399	0.368625	0.464889
G_Victivallis_RNT	muesli vs. any other	cereal	Weighted median	296	-0.278134	0.365657	0.446871
G_Victivallis_RNT	muesli vs. any other	cereal	Penalised weighted median	296	-0.28489	0.364293	0.434194
G_Victivallis_RNT	muesli vs. any other	cereal	Inverse variance weighted	296	-0.22596	0.249194	0.364531
G_Victivallis_RNT	muesli vs. any other	cereal	IVW radial	296	-0.225953	0.238552	0.343544
G_Victivallis_RNT	muesli vs. any other	cereal	Inverse variance weighted (multiplicative random effects)	296	-0.22596	0.238551	0.343527
G_Victivallis_RNT	muesli vs. any other	cereal	Inverse variance weighted (fixed effects)	296	-0.22596	0.249194	0.364531
G_Victivallis_RNT	muesli vs. any other	cereal	Simple mode	296	0.266085	1.28764	0.83643
G_Victivallis_RNT	muesli vs. any other	cereal	Weighted mode	296	0.378407	1.2246	0.757535
G_Victivallis_RNT	muesli vs. any other	cereal	Weighted mode (NOME)	296	0.378407	1.27418	0.766689
G_Victivallis_RNT	muesli vs. any other	cereal	Simple mode (NOME)	296	0.266085	1.32253	0.840686
G_Victivallis_RNT	muesli vs. any other	cereal	Robust adjusted profile score (RAPS)	296	-0.293457	0.269757	0.276658
G_Victivallis_RNT	muesli vs. any other	cereal	Sign concordance test	296	-0.0472973	NA	0.449939
G_Victivallis_RNT	muesli vs. any other	cereal	Unweighted regression	296	0.556647	2.91456	0.848534
O_Bacteroidales_RNT	muesli vs. any other	cereal	Maximum likelihood	296	-0.0294525	0.175199	0.866498
O_Bacteroidales_RNT	muesli vs. any other	cereal	MR Egger	296	-0.93997	0.518087	0.0706496
O_Bacteroidales_RNT	muesli vs. any other	cereal	MR Egger (bootstrap)	296	0.56855	0.439424	0.099
O_Bacteroidales_RNT	muesli vs. any other	cereal	Simple median	296	-0.0572095	0.25075	0.819527
O_Bacteroidales_RNT	muesli vs. any other	cereal	Weighted median	296	-0.0391527	0.24672	0.873911
O_Bacteroidales_RNT	muesli vs. any other	cereal	Penalised weighted median	296	-0.0297567	0.254602	0.906959
O_Bacteroidales_RNT	muesli vs. any other	cereal	Inverse variance weighted	296	-0.0287838	0.170978	0.866309
O_Bacteroidales_RNT	muesli vs. any other	cereal	IVW radial	296	-0.0287839	0.169095	0.864835
O_Bacteroidales_RNT	muesli vs. any other	cereal	Inverse variance weighted (multiplicative random effects)	296	-0.0287838	0.169095	0.864835
O_Bacteroidales_RNT	muesli vs. any other	cereal	Inverse variance weighted (fixed effects)	296	-0.0287838	0.170978	0.866309
O_Bacteroidales_RNT	muesli vs. any other	cereal	Simple mode	296	0.188469	0.865435	0.827756
O_Bacteroidales_RNT	muesli vs. any other	cereal	Weighted mode	296	0.0461811	0.876179	0.958001
O_Bacteroidales_RNT	muesli vs. any other	cereal	Weighted mode (NOME)	296	0.0461811	0.884704	0.958405
O_Bacteroidales_RNT	muesli vs. any other	cereal	Simple mode (NOME)	296	0.188469	0.922237	0.838212
O_Bacteroidales_RNT	muesli vs. any other	cereal	Robust adjusted profile score (RAPS)	296	-0.0200033	0.184836	0.91382
O_Bacteroidales_RNT	muesli vs. any other	cereal	Sign concordance test	296	-0.0135135	NA	0.861611
O_Bacteroidales_RNT	muesli vs. any other	cereal	Unweighted regression	296	-0.37021	2.91456	0.898924
O_Burkholderiales_RNT	muesli vs. any other	cereal	Maximum likelihood	296	-0.158618	0.17405	0.362118
O_Burkholderiales_RNT	muesli vs. any other	cereal	MR Egger	296	-0.696074	0.529234	0.189452
O_Burkholderiales_RNT	muesli vs. any other	cereal	MR Egger (bootstrap)	296	0.15208	0.440859	0.365
O_Burkholderiales_RNT	muesli vs. any other	cereal	Simple median	296	-0.19562	0.254324	0.441789
O_Burkholderiales_RNT	muesli vs. any other	cereal	Weighted median	296	-0.194027	0.250604	0.438792
O_Burkholderiales_RNT	muesli vs. any other	cereal	Penalised weighted median	296	-0.195117	0.243854	0.423631
O_Burkholderiales_RNT	muesli vs. any other	cereal	Inverse variance weighted	296	-0.152625	0.174813	0.382622
O_Burkholderiales_RNT	muesli vs. any other	cereal	IVW radial	296	-0.152628	0.174813	0.382611
O_Burkholderiales_RNT	muesli vs. any other	cereal	Inverse variance weighted (multiplicative random effects)	296	-0.152625	0.174813	0.382622
O_Burkholderiales_RNT	muesli vs. any other	cereal	Inverse variance weighted (fixed effects)	296	-0.152625	0.169331	0.367409
O_Burkholderiales_RNT	muesli vs. any other	cereal	Simple mode	296	-0.408178	0.954731	0.669304
O_Burkholderiales_RNT	muesli vs. any other	cereal	Weighted mode	296	-0.408178	0.903635	0.651812
O_Burkholderiales_RNT	muesli vs. any other	cereal	Weighted mode (NOME)	296	-0.408178	0.968223	0.673643
O_Burkholderiales_RNT	muesli vs. any other	cereal	Simple mode (NOME)	296	-0.408178	1.01839	0.688852
O_Burkholderiales_RNT	muesli vs. any other	cereal	Robust adjusted profile score (RAPS)	296	-0.166391	0.189528	0.379983
O_Burkholderiales_RNT	muesli vs. any other	cereal	Sign concordance test	296	-0.0743243	NA	0.222174
O_Burkholderiales_RNT	muesli vs. any other	cereal	Unweighted regression	296	-0.198713	2.91456	0.945643
O_Clostridiales_RNT	muesli vs. any other	cereal	Maximum likelihood	296	-0.0365875	0.176137	0.835446
O_Clostridiales_RNT	muesli vs. any other	cereal	MR Egger	296	0.526285	0.520147	0.312465
O_Clostridiales_RNT	muesli vs. any other	cereal	MR Egger (bootstrap)	296	-0.28106	0.442243	0.266
O_Clostridiales_RNT	muesli vs. any other	cereal	Simple median	296	-0.0800463	0.26202	0.759987
O_Clostridiales_RNT	muesli vs. any other	cereal	Weighted median	296	-0.0841715	0.255824	0.742139
O_Clostridiales_RNT	muesli vs. any other	cereal	Penalised weighted median	296	-0.092546	0.254194	0.715801
O_Clostridiales_RNT	muesli vs. any other	cereal	Inverse variance weighted	296	-0.0362897	0.171716	0.832626
O_Clostridiales_RNT	muesli vs. any other	cereal	IVW radial	296	-0.0362896	0.171481	0.832399
O_Clostridiales_RNT	muesli vs. any other	cereal	Inverse variance weighted (multiplicative random effects)	296	-0.0362897	0.171481	0.832399
O_Clostridiales_RNT	muesli vs. any other	cereal	Inverse variance weighted (fixed effects)	296	-0.0362897	0.171716	0.832626
O_Clostridiales_RNT	muesli vs. any other	cereal	Simple mode	296	0.175716	0.942953	0.852301
O_Clostridiales_RNT	muesli vs. any other	cereal	Weighted mode	296	0.307492	0.948267	0.745965
O_Clostridiales_RNT	muesli vs. any other	cereal	Weighted mode (NOME)	296	0.307492	0.9642	0.750021
O_Clostridiales_RNT	muesli vs. any other	cereal	Simple mode (NOME)	296	0.175716	1.01973	0.863308
O_Clostridiales_RNT	muesli vs. any other	cereal	Robust adjusted profile score (RAPS)	296	-0.0584014	0.187991	0.756059
O_Clostridiales_RNT	muesli vs. any other	cereal	Sign concordance test	296	-0.027027	NA	0.684176
O_Clostridiales_RNT	muesli vs. any other	cereal	Unweighted regression	296	0.16808	2.91456	0.954012
O_Lactobacillales_RNT	muesli vs. any other	cereal	Maximum likelihood	296	-0.135067	0.183162	0.460868
O_Lactobacillales_RNT	muesli vs. any other	cereal	MR Egger	296	-0.829684	0.547948	0.131058
O_Lactobacillales_RNT	muesli vs. any other	cereal	MR Egger (bootstrap)	296	0.00692291	0.462179	0.477
O_Lactobacillales_RNT	muesli vs. any other	cereal	Simple median	296	-0.0783532	0.266819	0.76902
O_Lactobacillales_RNT	muesli vs. any other	cereal	Weighted median	296	-0.0811232	0.272208	0.765689
O_Lactobacillales_RNT	muesli vs. any other	cereal	Penalised weighted median	296	-0.089316	0.257144	0.728337
O_Lactobacillales_RNT	muesli vs. any other	cereal	Inverse variance weighted	296	-0.131356	0.181313	0.468779
O_Lactobacillales_RNT	muesli vs. any other	cereal	IVW radial	296	-0.131356	0.181313	0.468776
O_Lactobacillales_RNT	muesli vs. any other	cereal	Inverse variance weighted (multiplicative random effects)	296	-0.131356	0.181313	0.468779
O_Lactobacillales_RNT	muesli vs. any other	cereal	Inverse variance weighted (fixed effects)	296	-0.131356	0.178335	0.461387
O_Lactobacillales_RNT	muesli vs. any other	cereal	Simple mode	296	0.678055	0.956729	0.479056
O_Lactobacillales_RNT	muesli vs. any other	cereal	Weighted mode	296	0.768105	0.952134	0.420478
O_Lactobacillales_RNT	muesli vs. any other	cereal	Weighted mode (NOME)	296	0.81313	0.983955	0.409251
O_Lactobacillales_RNT	muesli vs. any other	cereal	Simple mode (NOME)	296	0.678055	0.977039	0.488234
O_Lactobacillales_RNT	muesli vs. any other	cereal	Robust adjusted profile score (RAPS)	296	-0.182587	0.200279	0.361946
O_Lactobacillales_RNT	muesli vs. any other	cereal	Sign concordance test	296	-0.0202703	NA	0.7714
O_Lactobacillales_RNT	muesli vs. any other	cereal	Unweighted regression	296	-0.514262	2.91456	0.859943
O_Rhodospirillales_RNT	muesli vs. any other	cereal	Maximum likelihood	296	0.056167	0.225236	0.803075
O_Rhodospirillales_RNT	muesli vs. any other	cereal	MR Egger	296	-0.553707	0.668139	0.407929
O_Rhodospirillales_RNT	muesli vs. any other	cereal	MR Egger (bootstrap)	296	0.451242	0.556686	0.206
O_Rhodospirillales_RNT	muesli vs. any other	cereal	Simple median	296	-0.331942	0.312532	0.288187
O_Rhodospirillales_RNT	muesli vs. any other	cereal	Weighted median	296	-0.305969	0.318862	0.337274
O_Rhodospirillales_RNT	muesli vs. any other	cereal	Penalised weighted median	296	-0.321544	0.314796	0.307048
O_Rhodospirillales_RNT	muesli vs. any other	cereal	Inverse variance weighted	296	0.0542832	0.219907	0.805027
O_Rhodospirillales_RNT	muesli vs. any other	cereal	IVW radial	296	0.054283	0.213628	0.799418
O_Rhodospirillales_RNT	muesli vs. any other	cereal	Inverse variance weighted (multiplicative random effects)	296	0.0542832	0.213628	0.799417
O_Rhodospirillales_RNT	muesli vs. any other	cereal	Inverse variance weighted (fixed effects)	296	0.0542832	0.219907	0.805027
O_Rhodospirillales_RNT	muesli vs. any other	cereal	Simple mode	296	-0.895388	1.14052	0.433042
O_Rhodospirillales_RNT	muesli vs. any other	cereal	Weighted mode	296	-0.837747	1.10276	0.448053
O_Rhodospirillales_RNT	muesli vs. any other	cereal	Weighted mode (NOME)	296	-0.837747	1.11065	0.451281
O_Rhodospirillales_RNT	muesli vs. any other	cereal	Simple mode (NOME)	296	-0.895388	1.17693	0.447395
O_Rhodospirillales_RNT	muesli vs. any other	cereal	Robust adjusted profile score (RAPS)	296	0.0708468	0.237834	0.765792
O_Rhodospirillales_RNT	muesli vs. any other	cereal	Sign concordance test	296	-0.101351	NA	0.0917061
O_Rhodospirillales_RNT	muesli vs. any other	cereal	Unweighted regression	296	-0.471187	2.91456	0.871568
O_Selenomonadales_RNT	muesli vs. any other	cereal	Maximum likelihood	296	0.26279	0.178598	0.141181
O_Selenomonadales_RNT	muesli vs. any other	cereal	MR Egger	296	0.49394	0.553315	0.372752
O_Selenomonadales_RNT	muesli vs. any other	cereal	MR Egger (bootstrap)	296	-0.2752	0.446586	0.263
O_Selenomonadales_RNT	muesli vs. any other	cereal	Simple median	296	0.252055	0.256142	0.325094
O_Selenomonadales_RNT	muesli vs. any other	cereal	Weighted median	296	0.170414	0.253789	0.501915
O_Selenomonadales_RNT	muesli vs. any other	cereal	Penalised weighted median	296	0.164476	0.247644	0.506586
O_Selenomonadales_RNT	muesli vs. any other	cereal	Inverse variance weighted	296	0.253061	0.182443	0.16542
O_Selenomonadales_RNT	muesli vs. any other	cereal	IVW radial	296	0.253066	0.182444	0.165413
O_Selenomonadales_RNT	muesli vs. any other	cereal	Inverse variance weighted (multiplicative random effects)	296	0.253061	0.182443	0.16542
O_Selenomonadales_RNT	muesli vs. any other	cereal	Inverse variance weighted (fixed effects)	296	0.253061	0.173584	0.144878
O_Selenomonadales_RNT	muesli vs. any other	cereal	Simple mode	296	0.0773941	0.950847	0.935183
O_Selenomonadales_RNT	muesli vs. any other	cereal	Weighted mode	296	0.0294904	0.856607	0.97256
O_Selenomonadales_RNT	muesli vs. any other	cereal	Weighted mode (NOME)	296	0.0294904	0.895797	0.97376
O_Selenomonadales_RNT	muesli vs. any other	cereal	Simple mode (NOME)	296	0.0773941	0.897551	0.931344
O_Selenomonadales_RNT	muesli vs. any other	cereal	Robust adjusted profile score (RAPS)	296	0.301503	0.197084	0.126061
O_Selenomonadales_RNT	muesli vs. any other	cereal	Sign concordance test	296	0.0810811	NA	0.181176
O_Selenomonadales_RNT	muesli vs. any other	cereal	Unweighted regression	296	0.272843	2.91456	0.925416
P_Firmicutes_RNT	muesli vs. any other	cereal	Maximum likelihood	296	-0.00177187	0.174763	0.991911
P_Firmicutes_RNT	muesli vs. any other	cereal	MR Egger	296	0.665685	0.515754	0.197821
P_Firmicutes_RNT	muesli vs. any other	cereal	MR Egger (bootstrap)	296	-0.530681	0.422966	0.103
P_Firmicutes_RNT	muesli vs. any other	cereal	Simple median	296	-0.00431614	0.248878	0.986163
P_Firmicutes_RNT	muesli vs. any other	cereal	Weighted median	296	-0.00786225	0.246882	0.974595
P_Firmicutes_RNT	muesli vs. any other	cereal	Penalised weighted median	296	-0.0159715	0.253163	0.949696
P_Firmicutes_RNT	muesli vs. any other	cereal	Inverse variance weighted	296	-0.00177187	0.17044	0.991705
P_Firmicutes_RNT	muesli vs. any other	cereal	IVW radial	296	-0.00177187	0.170152	0.991691
P_Firmicutes_RNT	muesli vs. any other	cereal	Inverse variance weighted (multiplicative random effects)	296	-0.00177187	0.170152	0.991691
P_Firmicutes_RNT	muesli vs. any other	cereal	Inverse variance weighted (fixed effects)	296	-0.00177187	0.17044	0.991705
P_Firmicutes_RNT	muesli vs. any other	cereal	Simple mode	296	-0.00553716	0.891929	0.995051
P_Firmicutes_RNT	muesli vs. any other	cereal	Weighted mode	296	0.138832	0.852226	0.870705
P_Firmicutes_RNT	muesli vs. any other	cereal	Weighted mode (NOME)	296	0.138832	0.957124	0.88477
P_Firmicutes_RNT	muesli vs. any other	cereal	Simple mode (NOME)	296	-0.00553716	0.995424	0.995565
P_Firmicutes_RNT	muesli vs. any other	cereal	Robust adjusted profile score (RAPS)	296	-0.0410831	0.184126	0.823439
P_Firmicutes_RNT	muesli vs. any other	cereal	Sign concordance test	296	0	NA	1
P_Firmicutes_RNT	muesli vs. any other	cereal	Unweighted regression	296	0.183836	2.91456	0.949707
P_Lentisphaerae_RNT	muesli vs. any other	cereal	Maximum likelihood	296	-0.359007	0.248736	0.148929
P_Lentisphaerae_RNT	muesli vs. any other	cereal	MR Egger	296	1.1676	0.733462	0.11248
P_Lentisphaerae_RNT	muesli vs. any other	cereal	MR Egger (bootstrap)	296	-0.85725	0.599499	0.08
P_Lentisphaerae_RNT	muesli vs. any other	cereal	Simple median	296	-0.409638	0.343031	0.232411
P_Lentisphaerae_RNT	muesli vs. any other	cereal	Weighted median	296	-0.37179	0.358462	0.299651
P_Lentisphaerae_RNT	muesli vs. any other	cereal	Penalised weighted median	296	-0.376717	0.350636	0.282652
P_Lentisphaerae_RNT	muesli vs. any other	cereal	Inverse variance weighted	296	-0.358593	0.243362	0.140618
P_Lentisphaerae_RNT	muesli vs. any other	cereal	IVW radial	296	-0.358569	0.226638	0.113621
P_Lentisphaerae_RNT	muesli vs. any other	cereal	Inverse variance weighted (multiplicative random effects)	296	-0.358593	0.226636	0.113595
P_Lentisphaerae_RNT	muesli vs. any other	cereal	Inverse variance weighted (fixed effects)	296	-0.358593	0.243362	0.140618
P_Lentisphaerae_RNT	muesli vs. any other	cereal	Simple mode	296	-0.489721	1.19095	0.681222
P_Lentisphaerae_RNT	muesli vs. any other	cereal	Weighted mode	296	-0.316071	1.13933	0.781653
P_Lentisphaerae_RNT	muesli vs. any other	cereal	Weighted mode (NOME)	296	-0.316071	1.24736	0.800142
P_Lentisphaerae_RNT	muesli vs. any other	cereal	Simple mode (NOME)	296	-0.489721	1.23285	0.691487
P_Lentisphaerae_RNT	muesli vs. any other	cereal	Robust adjusted profile score (RAPS)	296	-0.450107	0.263962	0.0881572
P_Lentisphaerae_RNT	muesli vs. any other	cereal	Sign concordance test	296	-0.114865	NA	0.0549164
P_Lentisphaerae_RNT	muesli vs. any other	cereal	Unweighted regression	296	0.556743	2.91456	0.848509
P_Proteobacteria_RNT	muesli vs. any other	cereal	Maximum likelihood	296	-0.0699182	0.175885	0.690983
P_Proteobacteria_RNT	muesli vs. any other	cereal	MR Egger	296	-0.378637	0.525046	0.47139
P_Proteobacteria_RNT	muesli vs. any other	cereal	MR Egger (bootstrap)	296	0.219518	0.441298	0.308
P_Proteobacteria_RNT	muesli vs. any other	cereal	Simple median	296	-0.0781615	0.252351	0.756763
P_Proteobacteria_RNT	muesli vs. any other	cereal	Weighted median	296	-0.0554763	0.24421	0.820294
P_Proteobacteria_RNT	muesli vs. any other	cereal	Penalised weighted median	296	-0.0781598	0.256276	0.760379
P_Proteobacteria_RNT	muesli vs. any other	cereal	Inverse variance weighted	296	-0.0675828	0.173219	0.696419
P_Proteobacteria_RNT	muesli vs. any other	cereal	IVW radial	296	-0.0675832	0.173219	0.696418
P_Proteobacteria_RNT	muesli vs. any other	cereal	Inverse variance weighted (multiplicative random effects)	296	-0.0675828	0.173219	0.696419
P_Proteobacteria_RNT	muesli vs. any other	cereal	Inverse variance weighted (fixed effects)	296	-0.0675828	0.171308	0.693204
P_Proteobacteria_RNT	muesli vs. any other	cereal	Simple mode	296	-0.0872073	0.951841	0.927062
P_Proteobacteria_RNT	muesli vs. any other	cereal	Weighted mode	296	-0.0872073	0.894937	0.922439
P_Proteobacteria_RNT	muesli vs. any other	cereal	Weighted mode (NOME)	296	-0.0872073	1.00196	0.930702
P_Proteobacteria_RNT	muesli vs. any other	cereal	Simple mode (NOME)	296	-0.0872073	1.03904	0.933168
P_Proteobacteria_RNT	muesli vs. any other	cereal	Robust adjusted profile score (RAPS)	296	-0.0747726	0.190456	0.694617
P_Proteobacteria_RNT	muesli vs. any other	cereal	Sign concordance test	296	-0.027027	NA	0.684176
P_Proteobacteria_RNT	muesli vs. any other	cereal	Unweighted regression	296	-0.00135526	2.91456	0.999629
C_Actinobacteria_RNT	cornflakes/frosties vs. any other	cereal	Maximum likelihood	244	0.0657749	0.197912	0.739629
C_Actinobacteria_RNT	cornflakes/frosties vs. any other	cereal	MR Egger	244	0.540972	0.545057	0.321942
C_Actinobacteria_RNT	cornflakes/frosties vs. any other	cereal	MR Egger (bootstrap)	244	-0.363669	0.458743	0.212
C_Actinobacteria_RNT	cornflakes/frosties vs. any other	cereal	Simple median	244	0.171671	0.28394	0.545443
C_Actinobacteria_RNT	cornflakes/frosties vs. any other	cereal	Weighted median	244	0.181276	0.289837	0.531681
C_Actinobacteria_RNT	cornflakes/frosties vs. any other	cereal	Penalised weighted median	244	0.212355	0.275177	0.44029
C_Actinobacteria_RNT	cornflakes/frosties vs. any other	cereal	Inverse variance weighted	244	0.0635727	0.201267	0.752106
C_Actinobacteria_RNT	cornflakes/frosties vs. any other	cereal	IVW radial	244	0.0635729	0.201267	0.752106
C_Actinobacteria_RNT	cornflakes/frosties vs. any other	cereal	Inverse variance weighted (multiplicative random effects)	244	0.0635727	0.201267	0.752106
C_Actinobacteria_RNT	cornflakes/frosties vs. any other	cereal	Inverse variance weighted (fixed effects)	244	0.0635727	0.192654	0.741412
C_Actinobacteria_RNT	cornflakes/frosties vs. any other	cereal	Simple mode	244	0.283785	0.928445	0.760128
C_Actinobacteria_RNT	cornflakes/frosties vs. any other	cereal	Weighted mode	244	0.334939	0.916091	0.714969
C_Actinobacteria_RNT	cornflakes/frosties vs. any other	cereal	Weighted mode (NOME)	244	0.334939	0.859179	0.696999
C_Actinobacteria_RNT	cornflakes/frosties vs. any other	cereal	Simple mode (NOME)	244	0.283785	1.04037	0.785258
C_Actinobacteria_RNT	cornflakes/frosties vs. any other	cereal	Robust adjusted profile score (RAPS)	244	0.178246	0.213916	0.404705
C_Actinobacteria_RNT	cornflakes/frosties vs. any other	cereal	Sign concordance test	244	0.0655738	NA	0.33693
C_Actinobacteria_RNT	cornflakes/frosties vs. any other	cereal	Unweighted regression	244	0.135314	2.94757	0.963384
C_Alphaproteobacteria_RNT	cornflakes/frosties vs. any other	cereal	Maximum likelihood	244	-0.108056	0.248828	0.664099
C_Alphaproteobacteria_RNT	cornflakes/frosties vs. any other	cereal	MR Egger	244	-0.841782	0.673129	0.212306
C_Alphaproteobacteria_RNT	cornflakes/frosties vs. any other	cereal	MR Egger (bootstrap)	244	0.751624	0.577769	0.095
C_Alphaproteobacteria_RNT	cornflakes/frosties vs. any other	cereal	Simple median	244	0.149986	0.353641	0.671478
C_Alphaproteobacteria_RNT	cornflakes/frosties vs. any other	cereal	Weighted median	244	0.332835	0.372707	0.371846
C_Alphaproteobacteria_RNT	cornflakes/frosties vs. any other	cereal	Penalised weighted median	244	0.331893	0.355879	0.351027
C_Alphaproteobacteria_RNT	cornflakes/frosties vs. any other	cereal	Inverse variance weighted	244	-0.108326	0.247683	0.661851
C_Alphaproteobacteria_RNT	cornflakes/frosties vs. any other	cereal	IVW radial	244	-0.108328	0.247683	0.661846
C_Alphaproteobacteria_RNT	cornflakes/frosties vs. any other	cereal	Inverse variance weighted (multiplicative random effects)	244	-0.108326	0.247683	0.661851
C_Alphaproteobacteria_RNT	cornflakes/frosties vs. any other	cereal	Inverse variance weighted (fixed effects)	244	-0.108326	0.242352	0.654891
C_Alphaproteobacteria_RNT	cornflakes/frosties vs. any other	cereal	Simple mode	244	1.17913	1.20238	0.327736
C_Alphaproteobacteria_RNT	cornflakes/frosties vs. any other	cereal	Weighted mode	244	1.17913	1.10728	0.287986
C_Alphaproteobacteria_RNT	cornflakes/frosties vs. any other	cereal	Weighted mode (NOME)	244	1.23793	1.15823	0.286217
C_Alphaproteobacteria_RNT	cornflakes/frosties vs. any other	cereal	Simple mode (NOME)	244	1.17913	1.19054	0.322956
C_Alphaproteobacteria_RNT	cornflakes/frosties vs. any other	cereal	Robust adjusted profile score (RAPS)	244	-0.133125	0.269472	0.621292
C_Alphaproteobacteria_RNT	cornflakes/frosties vs. any other	cereal	Sign concordance test	244	0.0409836	NA	0.564593
C_Alphaproteobacteria_RNT	cornflakes/frosties vs. any other	cereal	Unweighted regression	244	-0.361425	2.94757	0.90241
C_Deltaproteobacteria_RNT	cornflakes/frosties vs. any other	cereal	Maximum likelihood	244	-0.392057	0.207065	0.0583049
C_Deltaproteobacteria_RNT	cornflakes/frosties vs. any other	cereal	MR Egger	244	-0.790076	0.570152	0.167105
C_Deltaproteobacteria_RNT	cornflakes/frosties vs. any other	cereal	MR Egger (bootstrap)	244	0.253018	0.463979	0.29
C_Deltaproteobacteria_RNT	cornflakes/frosties vs. any other	cereal	Simple median	244	-0.37199	0.301229	0.216865
C_Deltaproteobacteria_RNT	cornflakes/frosties vs. any other	cereal	Weighted median	244	-0.209418	0.306223	0.494054
C_Deltaproteobacteria_RNT	cornflakes/frosties vs. any other	cereal	Penalised weighted median	244	-0.203694	0.294443	0.489066
C_Deltaproteobacteria_RNT	cornflakes/frosties vs. any other	cereal	Inverse variance weighted	244	-0.381524	0.210232	0.0695588
C_Deltaproteobacteria_RNT	cornflakes/frosties vs. any other	cereal	IVW radial	244	-0.381535	0.210235	0.0695537
C_Deltaproteobacteria_RNT	cornflakes/frosties vs. any other	cereal	Inverse variance weighted (multiplicative random effects)	244	-0.381524	0.210232	0.0695588
C_Deltaproteobacteria_RNT	cornflakes/frosties vs. any other	cereal	Inverse variance weighted (fixed effects)	244	-0.381524	0.201515	0.0583209
C_Deltaproteobacteria_RNT	cornflakes/frosties vs. any other	cereal	Simple mode	244	-0.817123	0.929824	0.380382
C_Deltaproteobacteria_RNT	cornflakes/frosties vs. any other	cereal	Weighted mode	244	-0.674354	0.860783	0.434144
C_Deltaproteobacteria_RNT	cornflakes/frosties vs. any other	cereal	Weighted mode (NOME)	244	-0.674354	0.908607	0.458693
C_Deltaproteobacteria_RNT	cornflakes/frosties vs. any other	cereal	Simple mode (NOME)	244	-0.817123	1.05602	0.439815
C_Deltaproteobacteria_RNT	cornflakes/frosties vs. any other	cereal	Robust adjusted profile score (RAPS)	244	-0.286193	0.221709	0.196755
C_Deltaproteobacteria_RNT	cornflakes/frosties vs. any other	cereal	Sign concordance test	244	-0.114754	NA	0.0836886
C_Deltaproteobacteria_RNT	cornflakes/frosties vs. any other	cereal	Unweighted regression	244	-0.845297	2.94757	0.774282
C_Gammaproteobacteria_RNT	cornflakes/frosties vs. any other	cereal	Maximum likelihood	244	-0.141514	0.225827	0.530889
C_Gammaproteobacteria_RNT	cornflakes/frosties vs. any other	cereal	MR Egger	244	-1.42039	0.649789	0.0297796
C_Gammaproteobacteria_RNT	cornflakes/frosties vs. any other	cereal	MR Egger (bootstrap)	244	0.583878	0.53958	0.137
C_Gammaproteobacteria_RNT	cornflakes/frosties vs. any other	cereal	Simple median	244	-0.337969	0.334057	0.311677
C_Gammaproteobacteria_RNT	cornflakes/frosties vs. any other	cereal	Weighted median	244	-0.221602	0.327555	0.498702
C_Gammaproteobacteria_RNT	cornflakes/frosties vs. any other	cereal	Penalised weighted median	244	-0.249072	0.325474	0.444117
C_Gammaproteobacteria_RNT	cornflakes/frosties vs. any other	cereal	Inverse variance weighted	244	-0.137682	0.241838	0.569141
C_Gammaproteobacteria_RNT	cornflakes/frosties vs. any other	cereal	IVW radial	244	-0.137687	0.241838	0.569129
C_Gammaproteobacteria_RNT	cornflakes/frosties vs. any other	cereal	Inverse variance weighted (multiplicative random effects)	244	-0.137682	0.241838	0.569141
C_Gammaproteobacteria_RNT	cornflakes/frosties vs. any other	cereal	Inverse variance weighted (fixed effects)	244	-0.137682	0.219039	0.529628
C_Gammaproteobacteria_RNT	cornflakes/frosties vs. any other	cereal	Simple mode	244	-0.500679	1.08629	0.645276
C_Gammaproteobacteria_RNT	cornflakes/frosties vs. any other	cereal	Weighted mode	244	-0.263466	0.934391	0.77821
C_Gammaproteobacteria_RNT	cornflakes/frosties vs. any other	cereal	Weighted mode (NOME)	244	-0.263466	0.980532	0.78839
C_Gammaproteobacteria_RNT	cornflakes/frosties vs. any other	cereal	Simple mode (NOME)	244	-0.500679	1.10824	0.651831
C_Gammaproteobacteria_RNT	cornflakes/frosties vs. any other	cereal	Robust adjusted profile score (RAPS)	244	-0.191014	0.260323	0.463097
C_Gammaproteobacteria_RNT	cornflakes/frosties vs. any other	cereal	Sign concordance test	244	-0.057377	NA	0.405324
C_Gammaproteobacteria_RNT	cornflakes/frosties vs. any other	cereal	Unweighted regression	244	-0.549822	2.94757	0.852026
Div_Chao1_RNT	cornflakes/frosties vs. any other	cereal	Maximum likelihood	244	0.0674084	0.192854	0.726691
Div_Chao1_RNT	cornflakes/frosties vs. any other	cereal	MR Egger	244	0.0964895	0.511422	0.85051
Div_Chao1_RNT	cornflakes/frosties vs. any other	cereal	MR Egger (bootstrap)	244	0.178732	0.45228	0.351
Div_Chao1_RNT	cornflakes/frosties vs. any other	cereal	Simple median	244	0.177977	0.275365	0.518066
Div_Chao1_RNT	cornflakes/frosties vs. any other	cereal	Weighted median	244	0.152499	0.278708	0.584267
Div_Chao1_RNT	cornflakes/frosties vs. any other	cereal	Penalised weighted median	244	0.14034	0.270155	0.603425
Div_Chao1_RNT	cornflakes/frosties vs. any other	cereal	Inverse variance weighted	244	0.0653037	0.188442	0.728933
Div_Chao1_RNT	cornflakes/frosties vs. any other	cereal	IVW radial	244	0.0653037	0.180821	0.717986
Div_Chao1_RNT	cornflakes/frosties vs. any other	cereal	Inverse variance weighted (multiplicative random effects)	244	0.0653037	0.180821	0.717986
Div_Chao1_RNT	cornflakes/frosties vs. any other	cereal	Inverse variance weighted (fixed effects)	244	0.0653037	0.188442	0.728933
Div_Chao1_RNT	cornflakes/frosties vs. any other	cereal	Simple mode	244	-0.613887	0.910334	0.500728
Div_Chao1_RNT	cornflakes/frosties vs. any other	cereal	Weighted mode	244	-0.535602	0.90145	0.55296
Div_Chao1_RNT	cornflakes/frosties vs. any other	cereal	Weighted mode (NOME)	244	-0.574744	0.794183	0.46995
Div_Chao1_RNT	cornflakes/frosties vs. any other	cereal	Simple mode (NOME)	244	-0.613887	0.93761	0.513257
Div_Chao1_RNT	cornflakes/frosties vs. any other	cereal	Robust adjusted profile score (RAPS)	244	0.0532933	0.20361	0.79352
Div_Chao1_RNT	cornflakes/frosties vs. any other	cereal	Sign concordance test	244	0.0491803	NA	0.481383
Div_Chao1_RNT	cornflakes/frosties vs. any other	cereal	Unweighted regression	244	0.00586145	2.94757	0.998413
Div_NumberGenera_RNT	cornflakes/frosties vs. any other	cereal	Maximum likelihood	244	0.0435627	0.193328	0.821722
Div_NumberGenera_RNT	cornflakes/frosties vs. any other	cereal	MR Egger	244	-0.0887811	0.512554	0.862629
Div_NumberGenera_RNT	cornflakes/frosties vs. any other	cereal	MR Egger (bootstrap)	244	0.252439	0.454227	0.294
Div_NumberGenera_RNT	cornflakes/frosties vs. any other	cereal	Simple median	244	0.165755	0.269693	0.538816
Div_NumberGenera_RNT	cornflakes/frosties vs. any other	cereal	Weighted median	244	0.17187	0.273305	0.529443
Div_NumberGenera_RNT	cornflakes/frosties vs. any other	cereal	Penalised weighted median	244	0.165142	0.270256	0.541163
Div_NumberGenera_RNT	cornflakes/frosties vs. any other	cereal	Inverse variance weighted	244	0.0419087	0.188885	0.824412
Div_NumberGenera_RNT	cornflakes/frosties vs. any other	cereal	IVW radial	244	0.0419088	0.18135	0.817242
Div_NumberGenera_RNT	cornflakes/frosties vs. any other	cereal	Inverse variance weighted (multiplicative random effects)	244	0.0419087	0.18135	0.817242
Div_NumberGenera_RNT	cornflakes/frosties vs. any other	cereal	Inverse variance weighted (fixed effects)	244	0.0419087	0.188885	0.824412
Div_NumberGenera_RNT	cornflakes/frosties vs. any other	cereal	Simple mode	244	-0.48681	0.87078	0.576642
Div_NumberGenera_RNT	cornflakes/frosties vs. any other	cereal	Weighted mode	244	-0.327696	0.848894	0.699814
Div_NumberGenera_RNT	cornflakes/frosties vs. any other	cereal	Weighted mode (NOME)	244	-0.327696	0.891017	0.713359
Div_NumberGenera_RNT	cornflakes/frosties vs. any other	cereal	Simple mode (NOME)	244	-0.48681	0.892701	0.586032
Div_NumberGenera_RNT	cornflakes/frosties vs. any other	cereal	Robust adjusted profile score (RAPS)	244	0.0382895	0.204071	0.851168
Div_NumberGenera_RNT	cornflakes/frosties vs. any other	cereal	Sign concordance test	244	0.0491803	NA	0.481383
Div_NumberGenera_RNT	cornflakes/frosties vs. any other	cereal	Unweighted regression	244	-0.114709	2.94757	0.968957
Div_Shannon_RNT	cornflakes/frosties vs. any other	cereal	Maximum likelihood	244	-0.0143244	0.195856	0.941697
Div_Shannon_RNT	cornflakes/frosties vs. any other	cereal	MR Egger	244	-0.567422	0.518375	0.274773
Div_Shannon_RNT	cornflakes/frosties vs. any other	cereal	MR Egger (bootstrap)	244	0.622719	0.455522	0.08
Div_Shannon_RNT	cornflakes/frosties vs. any other	cereal	Simple median	244	0.0599331	0.272431	0.825876
Div_Shannon_RNT	cornflakes/frosties vs. any other	cereal	Weighted median	244	0.0879805	0.26947	0.74405
Div_Shannon_RNT	cornflakes/frosties vs. any other	cereal	Penalised weighted median	244	0.0790449	0.293026	0.78735
Div_Shannon_RNT	cornflakes/frosties vs. any other	cereal	Inverse variance weighted	244	-0.014056	0.191077	0.941359
Div_Shannon_RNT	cornflakes/frosties vs. any other	cereal	IVW radial	244	-0.0140561	0.189146	0.940761
Div_Shannon_RNT	cornflakes/frosties vs. any other	cereal	Inverse variance weighted (multiplicative random effects)	244	-0.014056	0.189146	0.940761
Div_Shannon_RNT	cornflakes/frosties vs. any other	cereal	Inverse variance weighted (fixed effects)	244	-0.014056	0.191077	0.941359
Div_Shannon_RNT	cornflakes/frosties vs. any other	cereal	Simple mode	244	0.487919	0.887379	0.582932
Div_Shannon_RNT	cornflakes/frosties vs. any other	cereal	Weighted mode	244	0.487919	0.893695	0.585596
Div_Shannon_RNT	cornflakes/frosties vs. any other	cereal	Weighted mode (NOME)	244	0.487919	0.886497	0.582557
Div_Shannon_RNT	cornflakes/frosties vs. any other	cereal	Simple mode (NOME)	244	0.487919	1.01727	0.631918
Div_Shannon_RNT	cornflakes/frosties vs. any other	cereal	Robust adjusted profile score (RAPS)	244	-0.0305316	0.206109	0.882237
Div_Shannon_RNT	cornflakes/frosties vs. any other	cereal	Sign concordance test	244	0.0245902	NA	0.748973
Div_Shannon_RNT	cornflakes/frosties vs. any other	cereal	Unweighted regression	244	-0.398588	2.94757	0.892433
F_Acidaminococcaceae_RNT	cornflakes/frosties vs. any other	cereal	Maximum likelihood	244	-0.223137	0.234309	0.340934
F_Acidaminococcaceae_RNT	cornflakes/frosties vs. any other	cereal	MR Egger	244	-0.464812	0.631596	0.462484
F_Acidaminococcaceae_RNT	cornflakes/frosties vs. any other	cereal	MR Egger (bootstrap)	244	0.0340212	0.552264	0.491
F_Acidaminococcaceae_RNT	cornflakes/frosties vs. any other	cereal	Simple median	244	-0.699706	0.328125	0.0329708
F_Acidaminococcaceae_RNT	cornflakes/frosties vs. any other	cereal	Weighted median	244	-0.693567	0.313066	0.0267326
F_Acidaminococcaceae_RNT	cornflakes/frosties vs. any other	cereal	Penalised weighted median	244	-0.697532	0.336432	0.0381422
F_Acidaminococcaceae_RNT	cornflakes/frosties vs. any other	cereal	Inverse variance weighted	244	-0.222701	0.232472	0.338079
F_Acidaminococcaceae_RNT	cornflakes/frosties vs. any other	cereal	IVW radial	244	-0.222703	0.232473	0.338075
F_Acidaminococcaceae_RNT	cornflakes/frosties vs. any other	cereal	Inverse variance weighted (multiplicative random effects)	244	-0.222701	0.232472	0.338079
F_Acidaminococcaceae_RNT	cornflakes/frosties vs. any other	cereal	Inverse variance weighted (fixed effects)	244	-0.222701	0.228506	0.329762
F_Acidaminococcaceae_RNT	cornflakes/frosties vs. any other	cereal	Simple mode	244	-1.40764	1.02454	0.170729
F_Acidaminococcaceae_RNT	cornflakes/frosties vs. any other	cereal	Weighted mode	244	-1.25693	0.951518	0.187754
F_Acidaminococcaceae_RNT	cornflakes/frosties vs. any other	cereal	Weighted mode (NOME)	244	-1.25693	0.996898	0.208576
F_Acidaminococcaceae_RNT	cornflakes/frosties vs. any other	cereal	Simple mode (NOME)	244	-1.40764	1.03824	0.176421
F_Acidaminococcaceae_RNT	cornflakes/frosties vs. any other	cereal	Robust adjusted profile score (RAPS)	244	-0.253126	0.246442	0.304363
F_Acidaminococcaceae_RNT	cornflakes/frosties vs. any other	cereal	Sign concordance test	244	-0.155738	NA	0.017671
F_Acidaminococcaceae_RNT	cornflakes/frosties vs. any other	cereal	Unweighted regression	244	-0.294792	2.94757	0.920335
F_Coriobacteriaceae_RNT	cornflakes/frosties vs. any other	cereal	Maximum likelihood	244	-0.0359162	0.196722	0.855133
F_Coriobacteriaceae_RNT	cornflakes/frosties vs. any other	cereal	MR Egger	244	0.41535	0.534623	0.437975
F_Coriobacteriaceae_RNT	cornflakes/frosties vs. any other	cereal	MR Egger (bootstrap)	244	-0.518729	0.474068	0.141
F_Coriobacteriaceae_RNT	cornflakes/frosties vs. any other	cereal	Simple median	244	0.077592	0.274334	0.777301
F_Coriobacteriaceae_RNT	cornflakes/frosties vs. any other	cereal	Weighted median	244	0.123442	0.282493	0.662131
F_Coriobacteriaceae_RNT	cornflakes/frosties vs. any other	cereal	Penalised weighted median	244	0.124588	0.26868	0.642859
F_Coriobacteriaceae_RNT	cornflakes/frosties vs. any other	cereal	Inverse variance weighted	244	-0.035202	0.19725	0.858359
F_Coriobacteriaceae_RNT	cornflakes/frosties vs. any other	cereal	IVW radial	244	-0.0352018	0.19725	0.85836
F_Coriobacteriaceae_RNT	cornflakes/frosties vs. any other	cereal	Inverse variance weighted (multiplicative random effects)	244	-0.035202	0.19725	0.858359
F_Coriobacteriaceae_RNT	cornflakes/frosties vs. any other	cereal	Inverse variance weighted (fixed effects)	244	-0.035202	0.191625	0.854247
F_Coriobacteriaceae_RNT	cornflakes/frosties vs. any other	cereal	Simple mode	244	0.0366692	0.781213	0.962601
F_Coriobacteriaceae_RNT	cornflakes/frosties vs. any other	cereal	Weighted mode	244	0.0844095	0.827313	0.918818
F_Coriobacteriaceae_RNT	cornflakes/frosties vs. any other	cereal	Weighted mode (NOME)	244	0.0844095	0.876045	0.92332
F_Coriobacteriaceae_RNT	cornflakes/frosties vs. any other	cereal	Simple mode (NOME)	244	0.0366692	0.945528	0.969096
F_Coriobacteriaceae_RNT	cornflakes/frosties vs. any other	cereal	Robust adjusted profile score (RAPS)	244	0.0561302	0.207964	0.787234
F_Coriobacteriaceae_RNT	cornflakes/frosties vs. any other	cereal	Sign concordance test	244	0.0491803	NA	0.481383
F_Coriobacteriaceae_RNT	cornflakes/frosties vs. any other	cereal	Unweighted regression	244	-0.0358162	2.94757	0.990305
F_Desulfovibrionaceae_RNT	cornflakes/frosties vs. any other	cereal	Maximum likelihood	244	-0.424144	0.210998	0.0444117
F_Desulfovibrionaceae_RNT	cornflakes/frosties vs. any other	cereal	MR Egger	244	-0.287463	0.584507	0.623304
F_Desulfovibrionaceae_RNT	cornflakes/frosties vs. any other	cereal	MR Egger (bootstrap)	244	-0.00668576	0.488701	0.49
F_Desulfovibrionaceae_RNT	cornflakes/frosties vs. any other	cereal	Simple median	244	-0.476398	0.290162	0.100624
F_Desulfovibrionaceae_RNT	cornflakes/frosties vs. any other	cereal	Weighted median	244	-0.260767	0.320897	0.416437
F_Desulfovibrionaceae_RNT	cornflakes/frosties vs. any other	cereal	Penalised weighted median	244	-0.231113	0.329134	0.482563
F_Desulfovibrionaceae_RNT	cornflakes/frosties vs. any other	cereal	Inverse variance weighted	244	-0.409265	0.214852	0.0567967
F_Desulfovibrionaceae_RNT	cornflakes/frosties vs. any other	cereal	IVW radial	244	-0.409263	0.214853	0.0567996
F_Desulfovibrionaceae_RNT	cornflakes/frosties vs. any other	cereal	Inverse variance weighted (multiplicative random effects)	244	-0.409265	0.214852	0.0567967
F_Desulfovibrionaceae_RNT	cornflakes/frosties vs. any other	cereal	Inverse variance weighted (fixed effects)	244	-0.409265	0.205202	0.0461028
F_Desulfovibrionaceae_RNT	cornflakes/frosties vs. any other	cereal	Simple mode	244	-0.404041	1.07927	0.708458
F_Desulfovibrionaceae_RNT	cornflakes/frosties vs. any other	cereal	Weighted mode	244	-0.209341	0.947017	0.825237
F_Desulfovibrionaceae_RNT	cornflakes/frosties vs. any other	cereal	Weighted mode (NOME)	244	-0.209341	1.02184	0.837847
F_Desulfovibrionaceae_RNT	cornflakes/frosties vs. any other	cereal	Simple mode (NOME)	244	-0.404041	1.11938	0.718451
F_Desulfovibrionaceae_RNT	cornflakes/frosties vs. any other	cereal	Robust adjusted profile score (RAPS)	244	-0.390202	0.234244	0.0957544
F_Desulfovibrionaceae_RNT	cornflakes/frosties vs. any other	cereal	Sign concordance test	244	-0.139344	NA	0.0344196
F_Desulfovibrionaceae_RNT	cornflakes/frosties vs. any other	cereal	Unweighted regression	244	-0.86514	2.94757	0.769133
F_Enterobacteriaceae_RNT	cornflakes/frosties vs. any other	cereal	Maximum likelihood	244	-0.433019	0.258602	0.09404
F_Enterobacteriaceae_RNT	cornflakes/frosties vs. any other	cereal	MR Egger	244	-1.71469	0.721263	0.0182162
F_Enterobacteriaceae_RNT	cornflakes/frosties vs. any other	cereal	MR Egger (bootstrap)	244	0.431926	0.632805	0.246
F_Enterobacteriaceae_RNT	cornflakes/frosties vs. any other	cereal	Simple median	244	-0.360597	0.3659	0.324374
F_Enterobacteriaceae_RNT	cornflakes/frosties vs. any other	cereal	Weighted median	244	-0.36988	0.363801	0.309292
F_Enterobacteriaceae_RNT	cornflakes/frosties vs. any other	cereal	Penalised weighted median	244	-0.408573	0.387528	0.291744
F_Enterobacteriaceae_RNT	cornflakes/frosties vs. any other	cereal	Inverse variance weighted	244	-0.427737	0.268736	0.111461
F_Enterobacteriaceae_RNT	cornflakes/frosties vs. any other	cereal	IVW radial	244	-0.427798	0.268739	0.111413
F_Enterobacteriaceae_RNT	cornflakes/frosties vs. any other	cereal	Inverse variance weighted (multiplicative random effects)	244	-0.427737	0.268736	0.111461
F_Enterobacteriaceae_RNT	cornflakes/frosties vs. any other	cereal	Inverse variance weighted (fixed effects)	244	-0.427737	0.251254	0.0886782
F_Enterobacteriaceae_RNT	cornflakes/frosties vs. any other	cereal	Simple mode	244	-1.03471	1.18633	0.383963
F_Enterobacteriaceae_RNT	cornflakes/frosties vs. any other	cereal	Weighted mode	244	-0.686057	1.09935	0.533177
F_Enterobacteriaceae_RNT	cornflakes/frosties vs. any other	cereal	Weighted mode (NOME)	244	-0.755787	1.09669	0.491384
F_Enterobacteriaceae_RNT	cornflakes/frosties vs. any other	cereal	Simple mode (NOME)	244	-1.03471	1.15857	0.372691
F_Enterobacteriaceae_RNT	cornflakes/frosties vs. any other	cereal	Robust adjusted profile score (RAPS)	244	-0.455773	0.277596	0.10062
F_Enterobacteriaceae_RNT	cornflakes/frosties vs. any other	cereal	Sign concordance test	244	-0.0655738	NA	0.33693
F_Enterobacteriaceae_RNT	cornflakes/frosties vs. any other	cereal	Unweighted regression	244	-0.832967	2.94757	0.777488
F_Enterococcaceae_RNT	cornflakes/frosties vs. any other	cereal	Maximum likelihood	244	0.216701	0.385909	0.574434
F_Enterococcaceae_RNT	cornflakes/frosties vs. any other	cereal	MR Egger	244	-0.670566	1.02205	0.512383
F_Enterococcaceae_RNT	cornflakes/frosties vs. any other	cereal	MR Egger (bootstrap)	244	1.24998	0.875227	0.078
F_Enterococcaceae_RNT	cornflakes/frosties vs. any other	cereal	Simple median	244	-0.452337	0.577888	0.43378
F_Enterococcaceae_RNT	cornflakes/frosties vs. any other	cereal	Weighted median	244	-0.236082	0.563232	0.675103
F_Enterococcaceae_RNT	cornflakes/frosties vs. any other	cereal	Penalised weighted median	244	-0.318813	0.553433	0.564572
F_Enterococcaceae_RNT	cornflakes/frosties vs. any other	cereal	Inverse variance weighted	244	0.211386	0.376629	0.574621
F_Enterococcaceae_RNT	cornflakes/frosties vs. any other	cereal	IVW radial	244	0.211376	0.37548	0.573469
F_Enterococcaceae_RNT	cornflakes/frosties vs. any other	cereal	Inverse variance weighted (multiplicative random effects)	244	0.211386	0.37548	0.57345
F_Enterococcaceae_RNT	cornflakes/frosties vs. any other	cereal	Inverse variance weighted (fixed effects)	244	0.211386	0.376629	0.574621
F_Enterococcaceae_RNT	cornflakes/frosties vs. any other	cereal	Simple mode	244	-1.16274	1.98056	0.557697
F_Enterococcaceae_RNT	cornflakes/frosties vs. any other	cereal	Weighted mode	244	-0.886736	1.98572	0.655593
F_Enterococcaceae_RNT	cornflakes/frosties vs. any other	cereal	Weighted mode (NOME)	244	-0.978738	2.15707	0.650424
F_Enterococcaceae_RNT	cornflakes/frosties vs. any other	cereal	Simple mode (NOME)	244	-1.16274	2.03976	0.569179
F_Enterococcaceae_RNT	cornflakes/frosties vs. any other	cereal	Robust adjusted profile score (RAPS)	244	0.059293	0.406385	0.883997
F_Enterococcaceae_RNT	cornflakes/frosties vs. any other	cereal	Sign concordance test	244	-0.057377	NA	0.405324
F_Enterococcaceae_RNT	cornflakes/frosties vs. any other	cereal	Unweighted regression	244	-0.580831	2.94757	0.843785
F_Erysipelotrichaceae_RNT	cornflakes/frosties vs. any other	cereal	Maximum likelihood	244	0.195924	0.197322	0.320751
F_Erysipelotrichaceae_RNT	cornflakes/frosties vs. any other	cereal	MR Egger	244	-0.166829	0.523555	0.75027
F_Erysipelotrichaceae_RNT	cornflakes/frosties vs. any other	cereal	MR Egger (bootstrap)	244	0.706518	0.469126	0.067
F_Erysipelotrichaceae_RNT	cornflakes/frosties vs. any other	cereal	Simple median	244	0.14399	0.286215	0.614907
F_Erysipelotrichaceae_RNT	cornflakes/frosties vs. any other	cereal	Weighted median	244	0.282302	0.280937	0.314964
F_Erysipelotrichaceae_RNT	cornflakes/frosties vs. any other	cereal	Penalised weighted median	244	0.276809	0.273952	0.31229
F_Erysipelotrichaceae_RNT	cornflakes/frosties vs. any other	cereal	Inverse variance weighted	244	0.189225	0.193106	0.327132
F_Erysipelotrichaceae_RNT	cornflakes/frosties vs. any other	cereal	IVW radial	244	0.189228	0.177783	0.287157
F_Erysipelotrichaceae_RNT	cornflakes/frosties vs. any other	cereal	Inverse variance weighted (multiplicative random effects)	244	0.189225	0.177783	0.287164
F_Erysipelotrichaceae_RNT	cornflakes/frosties vs. any other	cereal	Inverse variance weighted (fixed effects)	244	0.189225	0.193106	0.327132
F_Erysipelotrichaceae_RNT	cornflakes/frosties vs. any other	cereal	Simple mode	244	0.499141	0.890354	0.57558
F_Erysipelotrichaceae_RNT	cornflakes/frosties vs. any other	cereal	Weighted mode	244	0.579378	0.857221	0.49976
F_Erysipelotrichaceae_RNT	cornflakes/frosties vs. any other	cereal	Weighted mode (NOME)	244	0.579378	0.812005	0.476212
F_Erysipelotrichaceae_RNT	cornflakes/frosties vs. any other	cereal	Simple mode (NOME)	244	0.499141	0.949337	0.599522
F_Erysipelotrichaceae_RNT	cornflakes/frosties vs. any other	cereal	Robust adjusted profile score (RAPS)	244	0.1744	0.209036	0.404108
F_Erysipelotrichaceae_RNT	cornflakes/frosties vs. any other	cereal	Sign concordance test	244	0.057377	NA	0.405324
F_Erysipelotrichaceae_RNT	cornflakes/frosties vs. any other	cereal	Unweighted regression	244	-0.108468	2.94757	0.970645
F_Lachnospiraceae_RNT	cornflakes/frosties vs. any other	cereal	Maximum likelihood	244	0.0680479	0.194163	0.725987
F_Lachnospiraceae_RNT	cornflakes/frosties vs. any other	cereal	MR Egger	244	0.205241	0.515157	0.690683
F_Lachnospiraceae_RNT	cornflakes/frosties vs. any other	cereal	MR Egger (bootstrap)	244	-0.118232	0.454018	0.41
F_Lachnospiraceae_RNT	cornflakes/frosties vs. any other	cereal	Simple median	244	0.329424	0.268156	0.219267
F_Lachnospiraceae_RNT	cornflakes/frosties vs. any other	cereal	Weighted median	244	0.330316	0.277849	0.234506
F_Lachnospiraceae_RNT	cornflakes/frosties vs. any other	cereal	Penalised weighted median	244	0.349584	0.281918	0.214967
F_Lachnospiraceae_RNT	cornflakes/frosties vs. any other	cereal	Inverse variance weighted	244	0.0662194	0.190078	0.727555
F_Lachnospiraceae_RNT	cornflakes/frosties vs. any other	cereal	IVW radial	244	0.0662184	0.176661	0.707785
F_Lachnospiraceae_RNT	cornflakes/frosties vs. any other	cereal	Inverse variance weighted (multiplicative random effects)	244	0.0662194	0.176661	0.707781
F_Lachnospiraceae_RNT	cornflakes/frosties vs. any other	cereal	Inverse variance weighted (fixed effects)	244	0.0662194	0.190078	0.727555
F_Lachnospiraceae_RNT	cornflakes/frosties vs. any other	cereal	Simple mode	244	0.515807	0.896066	0.565395
F_Lachnospiraceae_RNT	cornflakes/frosties vs. any other	cereal	Weighted mode	244	0.560912	0.892443	0.530258
F_Lachnospiraceae_RNT	cornflakes/frosties vs. any other	cereal	Weighted mode (NOME)	244	0.560912	0.962063	0.560413
F_Lachnospiraceae_RNT	cornflakes/frosties vs. any other	cereal	Simple mode (NOME)	244	0.515807	0.959659	0.591421
F_Lachnospiraceae_RNT	cornflakes/frosties vs. any other	cereal	Robust adjusted profile score (RAPS)	244	0.125905	0.205789	0.540659
F_Lachnospiraceae_RNT	cornflakes/frosties vs. any other	cereal	Sign concordance test	244	0.0901639	NA	0.178704
F_Lachnospiraceae_RNT	cornflakes/frosties vs. any other	cereal	Unweighted regression	244	0.167753	2.94757	0.954615
F_Peptostreptococcaceae_RNT	cornflakes/frosties vs. any other	cereal	Maximum likelihood	244	-0.107575	0.208192	0.605358
F_Peptostreptococcaceae_RNT	cornflakes/frosties vs. any other	cereal	MR Egger	244	0.0701466	0.600013	0.90703
F_Peptostreptococcaceae_RNT	cornflakes/frosties vs. any other	cereal	MR Egger (bootstrap)	244	-0.575916	0.486376	0.116
F_Peptostreptococcaceae_RNT	cornflakes/frosties vs. any other	cereal	Simple median	244	0.0185415	0.303098	0.951221
F_Peptostreptococcaceae_RNT	cornflakes/frosties vs. any other	cereal	Weighted median	244	0.036861	0.306436	0.904254
F_Peptostreptococcaceae_RNT	cornflakes/frosties vs. any other	cereal	Penalised weighted median	244	0.0662663	0.29933	0.824795
F_Peptostreptococcaceae_RNT	cornflakes/frosties vs. any other	cereal	Inverse variance weighted	244	-0.106	0.221285	0.631925
F_Peptostreptococcaceae_RNT	cornflakes/frosties vs. any other	cereal	IVW radial	244	-0.105999	0.221285	0.631929
F_Peptostreptococcaceae_RNT	cornflakes/frosties vs. any other	cereal	Inverse variance weighted (multiplicative random effects)	244	-0.106	0.221285	0.631925
F_Peptostreptococcaceae_RNT	cornflakes/frosties vs. any other	cereal	Inverse variance weighted (fixed effects)	244	-0.106	0.202111	0.599957
F_Peptostreptococcaceae_RNT	cornflakes/frosties vs. any other	cereal	Simple mode	244	0.264177	0.951605	0.781546
F_Peptostreptococcaceae_RNT	cornflakes/frosties vs. any other	cereal	Weighted mode	244	0.214956	0.91347	0.81416
F_Peptostreptococcaceae_RNT	cornflakes/frosties vs. any other	cereal	Weighted mode (NOME)	244	0.214956	1.05891	0.839307
F_Peptostreptococcaceae_RNT	cornflakes/frosties vs. any other	cereal	Simple mode (NOME)	244	0.264177	1.10168	0.810691
F_Peptostreptococcaceae_RNT	cornflakes/frosties vs. any other	cereal	Robust adjusted profile score (RAPS)	244	-0.0458228	0.23327	0.844269
F_Peptostreptococcaceae_RNT	cornflakes/frosties vs. any other	cereal	Sign concordance test	244	0	NA	1
F_Peptostreptococcaceae_RNT	cornflakes/frosties vs. any other	cereal	Unweighted regression	244	0.0765865	2.94757	0.979271
F_Porphyromonadaceae_RNT	cornflakes/frosties vs. any other	cereal	Maximum likelihood	244	-0.286781	0.194335	0.140025
F_Porphyromonadaceae_RNT	cornflakes/frosties vs. any other	cereal	MR Egger	244	-0.719864	0.514201	0.162805
F_Porphyromonadaceae_RNT	cornflakes/frosties vs. any other	cereal	MR Egger (bootstrap)	244	0.321936	0.461033	0.239
F_Porphyromonadaceae_RNT	cornflakes/frosties vs. any other	cereal	Simple median	244	-0.476796	0.262314	0.0691177
F_Porphyromonadaceae_RNT	cornflakes/frosties vs. any other	cereal	Weighted median	244	-0.392835	0.286451	0.170254
F_Porphyromonadaceae_RNT	cornflakes/frosties vs. any other	cereal	Penalised weighted median	244	-0.430644	0.272918	0.114583
F_Porphyromonadaceae_RNT	cornflakes/frosties vs. any other	cereal	Inverse variance weighted	244	-0.279443	0.189484	0.140278
F_Porphyromonadaceae_RNT	cornflakes/frosties vs. any other	cereal	IVW radial	244	-0.279448	0.189187	0.13965
F_Porphyromonadaceae_RNT	cornflakes/frosties vs. any other	cereal	Inverse variance weighted (multiplicative random effects)	244	-0.279443	0.189187	0.139655
F_Porphyromonadaceae_RNT	cornflakes/frosties vs. any other	cereal	Inverse variance weighted (fixed effects)	244	-0.279443	0.189484	0.140278
F_Porphyromonadaceae_RNT	cornflakes/frosties vs. any other	cereal	Simple mode	244	-0.762217	0.860441	0.376577
F_Porphyromonadaceae_RNT	cornflakes/frosties vs. any other	cereal	Weighted mode	244	-0.668589	0.905174	0.460844
F_Porphyromonadaceae_RNT	cornflakes/frosties vs. any other	cereal	Weighted mode (NOME)	244	-0.715403	0.917684	0.4364
F_Porphyromonadaceae_RNT	cornflakes/frosties vs. any other	cereal	Simple mode (NOME)	244	-0.762217	0.929453	0.412979
F_Porphyromonadaceae_RNT	cornflakes/frosties vs. any other	cereal	Robust adjusted profile score (RAPS)	244	-0.348421	0.204422	0.0883029
F_Porphyromonadaceae_RNT	cornflakes/frosties vs. any other	cereal	Sign concordance test	244	-0.163934	NA	0.0123766
F_Porphyromonadaceae_RNT	cornflakes/frosties vs. any other	cereal	Unweighted regression	244	-0.39635	2.94757	0.893034
F_Rhodospirillaceae_RNT	cornflakes/frosties vs. any other	cereal	Maximum likelihood	244	-0.0683136	0.255254	0.788984
F_Rhodospirillaceae_RNT	cornflakes/frosties vs. any other	cereal	MR Egger	244	-0.379375	0.692669	0.584403
F_Rhodospirillaceae_RNT	cornflakes/frosties vs. any other	cereal	MR Egger (bootstrap)	244	0.553005	0.607445	0.181
F_Rhodospirillaceae_RNT	cornflakes/frosties vs. any other	cereal	Simple median	244	0.0422605	0.366736	0.908259
F_Rhodospirillaceae_RNT	cornflakes/frosties vs. any other	cereal	Weighted median	244	0.136246	0.356925	0.702668
F_Rhodospirillaceae_RNT	cornflakes/frosties vs. any other	cereal	Penalised weighted median	244	0.139538	0.351944	0.691752
F_Rhodospirillaceae_RNT	cornflakes/frosties vs. any other	cereal	Inverse variance weighted	244	-0.0672685	0.253734	0.790921
F_Rhodospirillaceae_RNT	cornflakes/frosties vs. any other	cereal	IVW radial	244	-0.067269	0.253734	0.79092
F_Rhodospirillaceae_RNT	cornflakes/frosties vs. any other	cereal	Inverse variance weighted (multiplicative random effects)	244	-0.0672685	0.253734	0.790921
F_Rhodospirillaceae_RNT	cornflakes/frosties vs. any other	cereal	Inverse variance weighted (fixed effects)	244	-0.0672685	0.248699	0.78679
F_Rhodospirillaceae_RNT	cornflakes/frosties vs. any other	cereal	Simple mode	244	0.574935	1.16732	0.622792
F_Rhodospirillaceae_RNT	cornflakes/frosties vs. any other	cereal	Weighted mode	244	0.574935	1.07209	0.592259
F_Rhodospirillaceae_RNT	cornflakes/frosties vs. any other	cereal	Weighted mode (NOME)	244	0.635106	1.26566	0.616265
F_Rhodospirillaceae_RNT	cornflakes/frosties vs. any other	cereal	Simple mode (NOME)	244	0.574935	1.29765	0.658118
F_Rhodospirillaceae_RNT	cornflakes/frosties vs. any other	cereal	Robust adjusted profile score (RAPS)	244	-0.0484442	0.274423	0.859877
F_Rhodospirillaceae_RNT	cornflakes/frosties vs. any other	cereal	Sign concordance test	244	0.0163934	NA	0.847749
F_Rhodospirillaceae_RNT	cornflakes/frosties vs. any other	cereal	Unweighted regression	244	-0.32548	2.94757	0.912074
F_Ruminococcaceae_RNT	cornflakes/frosties vs. any other	cereal	Maximum likelihood	244	-0.0874304	0.201051	0.663659
F_Ruminococcaceae_RNT	cornflakes/frosties vs. any other	cereal	MR Egger	244	0.233761	0.567318	0.680671
F_Ruminococcaceae_RNT	cornflakes/frosties vs. any other	cereal	MR Egger (bootstrap)	244	-0.044542	0.4943	0.467
F_Ruminococcaceae_RNT	cornflakes/frosties vs. any other	cereal	Simple median	244	-0.112041	0.285755	0.694994
F_Ruminococcaceae_RNT	cornflakes/frosties vs. any other	cereal	Weighted median	244	-0.0284062	0.303433	0.925414
F_Ruminococcaceae_RNT	cornflakes/frosties vs. any other	cereal	Penalised weighted median	244	-0.0280406	0.295827	0.924484
F_Ruminococcaceae_RNT	cornflakes/frosties vs. any other	cereal	Inverse variance weighted	244	-0.0843975	0.208934	0.686255
F_Ruminococcaceae_RNT	cornflakes/frosties vs. any other	cereal	IVW radial	244	-0.0843967	0.208934	0.686258
F_Ruminococcaceae_RNT	cornflakes/frosties vs. any other	cereal	Inverse variance weighted (multiplicative random effects)	244	-0.0843975	0.208934	0.686255
F_Ruminococcaceae_RNT	cornflakes/frosties vs. any other	cereal	Inverse variance weighted (fixed effects)	244	-0.0843975	0.195391	0.665784
F_Ruminococcaceae_RNT	cornflakes/frosties vs. any other	cereal	Simple mode	244	-0.0122994	0.99076	0.990105
F_Ruminococcaceae_RNT	cornflakes/frosties vs. any other	cereal	Weighted mode	244	0.565393	1.02965	0.583433
F_Ruminococcaceae_RNT	cornflakes/frosties vs. any other	cereal	Weighted mode (NOME)	244	0.654269	0.972957	0.501934
F_Ruminococcaceae_RNT	cornflakes/frosties vs. any other	cereal	Simple mode (NOME)	244	-0.0122994	1.03055	0.990487
F_Ruminococcaceae_RNT	cornflakes/frosties vs. any other	cereal	Robust adjusted profile score (RAPS)	244	-0.0647064	0.226271	0.774902
F_Ruminococcaceae_RNT	cornflakes/frosties vs. any other	cereal	Sign concordance test	244	-0.0737705	NA	0.276427
F_Ruminococcaceae_RNT	cornflakes/frosties vs. any other	cereal	Unweighted regression	244	-0.137046	2.94757	0.962916
F_Streptococcaceae_RNT	cornflakes/frosties vs. any other	cereal	Maximum likelihood	244	0.0443888	0.206479	0.829783
F_Streptococcaceae_RNT	cornflakes/frosties vs. any other	cereal	MR Egger	244	-0.888008	0.547938	0.106398
F_Streptococcaceae_RNT	cornflakes/frosties vs. any other	cereal	MR Egger (bootstrap)	244	0.484243	0.44795	0.145
F_Streptococcaceae_RNT	cornflakes/frosties vs. any other	cereal	Simple median	244	0.282482	0.287946	0.326581
F_Streptococcaceae_RNT	cornflakes/frosties vs. any other	cereal	Weighted median	244	0.28268	0.300908	0.347515
F_Streptococcaceae_RNT	cornflakes/frosties vs. any other	cereal	Penalised weighted median	244	0.310244	0.290339	0.285268
F_Streptococcaceae_RNT	cornflakes/frosties vs. any other	cereal	Inverse variance weighted	244	0.0424446	0.201802	0.833411
F_Streptococcaceae_RNT	cornflakes/frosties vs. any other	cereal	IVW radial	244	0.0424442	0.195195	0.827861
F_Streptococcaceae_RNT	cornflakes/frosties vs. any other	cereal	Inverse variance weighted (multiplicative random effects)	244	0.0424446	0.195195	0.827859
F_Streptococcaceae_RNT	cornflakes/frosties vs. any other	cereal	Inverse variance weighted (fixed effects)	244	0.0424446	0.201802	0.833411
F_Streptococcaceae_RNT	cornflakes/frosties vs. any other	cereal	Simple mode	244	0.371689	1.0639	0.727117
F_Streptococcaceae_RNT	cornflakes/frosties vs. any other	cereal	Weighted mode	244	0.411663	1.0442	0.693753
F_Streptococcaceae_RNT	cornflakes/frosties vs. any other	cereal	Weighted mode (NOME)	244	0.451637	0.994427	0.650113
F_Streptococcaceae_RNT	cornflakes/frosties vs. any other	cereal	Simple mode (NOME)	244	0.371689	1.0589	0.725882
F_Streptococcaceae_RNT	cornflakes/frosties vs. any other	cereal	Robust adjusted profile score (RAPS)	244	0.164883	0.218121	0.449695
F_Streptococcaceae_RNT	cornflakes/frosties vs. any other	cereal	Sign concordance test	244	0.0737705	NA	0.276427
F_Streptococcaceae_RNT	cornflakes/frosties vs. any other	cereal	Unweighted regression	244	-0.115008	2.94757	0.968876
F_Sutterellaceae_RNT	cornflakes/frosties vs. any other	cereal	Maximum likelihood	244	-0.386877	0.201588	0.0549659
F_Sutterellaceae_RNT	cornflakes/frosties vs. any other	cereal	MR Egger	244	-0.153987	0.534206	0.773399
F_Sutterellaceae_RNT	cornflakes/frosties vs. any other	cereal	MR Egger (bootstrap)	244	-0.199899	0.509921	0.361
F_Sutterellaceae_RNT	cornflakes/frosties vs. any other	cereal	Simple median	244	-0.310953	0.277577	0.262612
F_Sutterellaceae_RNT	cornflakes/frosties vs. any other	cereal	Weighted median	244	-0.289656	0.281637	0.303728
F_Sutterellaceae_RNT	cornflakes/frosties vs. any other	cereal	Penalised weighted median	244	-0.292175	0.293197	0.319
F_Sutterellaceae_RNT	cornflakes/frosties vs. any other	cereal	Inverse variance weighted	244	-0.374776	0.196782	0.0568417
F_Sutterellaceae_RNT	cornflakes/frosties vs. any other	cereal	IVW radial	244	-0.374787	0.19182	0.0507186
F_Sutterellaceae_RNT	cornflakes/frosties vs. any other	cereal	Inverse variance weighted (multiplicative random effects)	244	-0.374776	0.191819	0.0507247
F_Sutterellaceae_RNT	cornflakes/frosties vs. any other	cereal	Inverse variance weighted (fixed effects)	244	-0.374776	0.196782	0.0568417
F_Sutterellaceae_RNT	cornflakes/frosties vs. any other	cereal	Simple mode	244	-0.0465656	0.988847	0.96248
F_Sutterellaceae_RNT	cornflakes/frosties vs. any other	cereal	Weighted mode	244	-0.0465656	0.855479	0.956636
F_Sutterellaceae_RNT	cornflakes/frosties vs. any other	cereal	Weighted mode (NOME)	244	-0.0465656	0.842823	0.955985
F_Sutterellaceae_RNT	cornflakes/frosties vs. any other	cereal	Simple mode (NOME)	244	-0.0465656	1.00301	0.963009
F_Sutterellaceae_RNT	cornflakes/frosties vs. any other	cereal	Robust adjusted profile score (RAPS)	244	-0.435526	0.212635	0.0405373
F_Sutterellaceae_RNT	cornflakes/frosties vs. any other	cereal	Sign concordance test	244	-0.106557	NA	0.109307
F_Sutterellaceae_RNT	cornflakes/frosties vs. any other	cereal	Unweighted regression	244	-0.427497	2.94757	0.884684
F_Veillonellaceae_RNT	cornflakes/frosties vs. any other	cereal	Maximum likelihood	244	-0.21013	0.226353	0.353237
F_Veillonellaceae_RNT	cornflakes/frosties vs. any other	cereal	MR Egger	244	-0.00244269	0.599358	0.996752
F_Veillonellaceae_RNT	cornflakes/frosties vs. any other	cereal	MR Egger (bootstrap)	244	-0.209963	0.507116	0.342
F_Veillonellaceae_RNT	cornflakes/frosties vs. any other	cereal	Simple median	244	-0.0208608	0.320427	0.948092
F_Veillonellaceae_RNT	cornflakes/frosties vs. any other	cereal	Weighted median	244	-0.0257843	0.314751	0.934711
F_Veillonellaceae_RNT	cornflakes/frosties vs. any other	cereal	Penalised weighted median	244	-0.0323884	0.332551	0.922414
F_Veillonellaceae_RNT	cornflakes/frosties vs. any other	cereal	Inverse variance weighted	244	-0.208836	0.220999	0.344677
F_Veillonellaceae_RNT	cornflakes/frosties vs. any other	cereal	IVW radial	244	-0.208825	0.216637	0.335077
F_Veillonellaceae_RNT	cornflakes/frosties vs. any other	cereal	Inverse variance weighted (multiplicative random effects)	244	-0.208836	0.216636	0.335049
F_Veillonellaceae_RNT	cornflakes/frosties vs. any other	cereal	Inverse variance weighted (fixed effects)	244	-0.208836	0.220999	0.344677
F_Veillonellaceae_RNT	cornflakes/frosties vs. any other	cereal	Simple mode	244	0.668266	1.09836	0.543476
F_Veillonellaceae_RNT	cornflakes/frosties vs. any other	cereal	Weighted mode	244	0.668266	1.10943	0.547504
F_Veillonellaceae_RNT	cornflakes/frosties vs. any other	cereal	Weighted mode (NOME)	244	0.668266	1.09938	0.54385
F_Veillonellaceae_RNT	cornflakes/frosties vs. any other	cereal	Simple mode (NOME)	244	0.668266	1.12481	0.552989
F_Veillonellaceae_RNT	cornflakes/frosties vs. any other	cereal	Robust adjusted profile score (RAPS)	244	-0.202059	0.238586	0.397048
F_Veillonellaceae_RNT	cornflakes/frosties vs. any other	cereal	Sign concordance test	244	-0.00819672	NA	0.948973
F_Veillonellaceae_RNT	cornflakes/frosties vs. any other	cereal	Unweighted regression	244	-0.104849	2.94757	0.971624
G_Acidaminococcus_RNT	cornflakes/frosties vs. any other	cereal	Maximum likelihood	244	-0.466252	0.491187	0.342501
G_Acidaminococcus_RNT	cornflakes/frosties vs. any other	cereal	MR Egger	244	-2.10142	1.30896	0.109709
G_Acidaminococcus_RNT	cornflakes/frosties vs. any other	cereal	MR Egger (bootstrap)	244	0.492502	1.13567	0.332
G_Acidaminococcus_RNT	cornflakes/frosties vs. any other	cereal	Simple median	244	-0.28829	0.71413	0.686438
G_Acidaminococcus_RNT	cornflakes/frosties vs. any other	cereal	Weighted median	244	-0.0413477	0.689291	0.952167
G_Acidaminococcus_RNT	cornflakes/frosties vs. any other	cereal	Penalised weighted median	244	-0.0155124	0.699737	0.982313
G_Acidaminococcus_RNT	cornflakes/frosties vs. any other	cereal	Inverse variance weighted	244	-0.464135	0.479248	0.332812
G_Acidaminococcus_RNT	cornflakes/frosties vs. any other	cereal	IVW radial	244	-0.464125	0.473903	0.327398
G_Acidaminococcus_RNT	cornflakes/frosties vs. any other	cereal	Inverse variance weighted (multiplicative random effects)	244	-0.464135	0.473902	0.327387
G_Acidaminococcus_RNT	cornflakes/frosties vs. any other	cereal	Inverse variance weighted (fixed effects)	244	-0.464135	0.479248	0.332812
G_Acidaminococcus_RNT	cornflakes/frosties vs. any other	cereal	Simple mode	244	2.1044	2.50741	0.402142
G_Acidaminococcus_RNT	cornflakes/frosties vs. any other	cereal	Weighted mode	244	2.23061	2.23413	0.319066
G_Acidaminococcus_RNT	cornflakes/frosties vs. any other	cereal	Weighted mode (NOME)	244	2.23061	2.53885	0.380492
G_Acidaminococcus_RNT	cornflakes/frosties vs. any other	cereal	Simple mode (NOME)	244	2.1044	2.63835	0.42587
G_Acidaminococcus_RNT	cornflakes/frosties vs. any other	cereal	Robust adjusted profile score (RAPS)	244	-0.512558	0.517158	0.321634
G_Acidaminococcus_RNT	cornflakes/frosties vs. any other	cereal	Sign concordance test	244	-0.0491803	NA	0.481383
G_Acidaminococcus_RNT	cornflakes/frosties vs. any other	cereal	Unweighted regression	244	-1.69623	2.94757	0.564975
G_Aestuariispira_RNT	cornflakes/frosties vs. any other	cereal	Maximum likelihood	244	0.392236	0.372964	0.29295
G_Aestuariispira_RNT	cornflakes/frosties vs. any other	cereal	MR Egger	244	0.333977	1.01041	0.741281
G_Aestuariispira_RNT	cornflakes/frosties vs. any other	cereal	MR Egger (bootstrap)	244	0.284905	0.851431	0.373
G_Aestuariispira_RNT	cornflakes/frosties vs. any other	cereal	Simple median	244	0.442906	0.535465	0.408156
G_Aestuariispira_RNT	cornflakes/frosties vs. any other	cereal	Weighted median	244	0.558758	0.541309	0.301962
G_Aestuariispira_RNT	cornflakes/frosties vs. any other	cereal	Penalised weighted median	244	0.563965	0.542686	0.298706
G_Aestuariispira_RNT	cornflakes/frosties vs. any other	cereal	Inverse variance weighted	244	0.373713	0.371686	0.314679
G_Aestuariispira_RNT	cornflakes/frosties vs. any other	cereal	IVW radial	244	0.373713	0.371688	0.314682
G_Aestuariispira_RNT	cornflakes/frosties vs. any other	cereal	Inverse variance weighted (multiplicative random effects)	244	0.373713	0.371686	0.314679
G_Aestuariispira_RNT	cornflakes/frosties vs. any other	cereal	Inverse variance weighted (fixed effects)	244	0.373713	0.36356	0.303984
G_Aestuariispira_RNT	cornflakes/frosties vs. any other	cereal	Simple mode	244	-1.68044	1.67217	0.315923
G_Aestuariispira_RNT	cornflakes/frosties vs. any other	cereal	Weighted mode	244	1.55613	1.63786	0.343007
G_Aestuariispira_RNT	cornflakes/frosties vs. any other	cereal	Weighted mode (NOME)	244	1.6486	1.6402	0.315836
G_Aestuariispira_RNT	cornflakes/frosties vs. any other	cereal	Simple mode (NOME)	244	-1.68044	1.74688	0.337025
G_Aestuariispira_RNT	cornflakes/frosties vs. any other	cereal	Robust adjusted profile score (RAPS)	244	0.379817	0.396327	0.337889
G_Aestuariispira_RNT	cornflakes/frosties vs. any other	cereal	Sign concordance test	244	0.057377	NA	0.405324
G_Aestuariispira_RNT	cornflakes/frosties vs. any other	cereal	Unweighted regression	244	0.20936	2.94757	0.943375
G_Akkermansia_RNT	cornflakes/frosties vs. any other	cereal	Maximum likelihood	244	0.303148	0.249048	0.223517
G_Akkermansia_RNT	cornflakes/frosties vs. any other	cereal	MR Egger	244	-0.666284	0.687044	0.333123
G_Akkermansia_RNT	cornflakes/frosties vs. any other	cereal	MR Egger (bootstrap)	244	0.273957	0.574695	0.319
G_Akkermansia_RNT	cornflakes/frosties vs. any other	cereal	Simple median	244	0.231443	0.34626	0.503873
G_Akkermansia_RNT	cornflakes/frosties vs. any other	cereal	Weighted median	244	0.187155	0.354507	0.597549
G_Akkermansia_RNT	cornflakes/frosties vs. any other	cereal	Penalised weighted median	244	0.19271	0.359663	0.592093
G_Akkermansia_RNT	cornflakes/frosties vs. any other	cereal	Inverse variance weighted	244	0.291162	0.253894	0.251471
G_Akkermansia_RNT	cornflakes/frosties vs. any other	cereal	IVW radial	244	0.291166	0.253895	0.251465
G_Akkermansia_RNT	cornflakes/frosties vs. any other	cereal	Inverse variance weighted (multiplicative random effects)	244	0.291162	0.253894	0.251471
G_Akkermansia_RNT	cornflakes/frosties vs. any other	cereal	Inverse variance weighted (fixed effects)	244	0.291162	0.242314	0.229524
G_Akkermansia_RNT	cornflakes/frosties vs. any other	cereal	Simple mode	244	0.27519	1.25087	0.826056
G_Akkermansia_RNT	cornflakes/frosties vs. any other	cereal	Weighted mode	244	0.220277	1.01578	0.828504
G_Akkermansia_RNT	cornflakes/frosties vs. any other	cereal	Weighted mode (NOME)	244	0.220277	1.14645	0.847794
G_Akkermansia_RNT	cornflakes/frosties vs. any other	cereal	Simple mode (NOME)	244	0.27519	1.29714	0.832167
G_Akkermansia_RNT	cornflakes/frosties vs. any other	cereal	Robust adjusted profile score (RAPS)	244	0.33054	0.281986	0.241122
G_Akkermansia_RNT	cornflakes/frosties vs. any other	cereal	Sign concordance test	244	0.0655738	NA	0.33693
G_Akkermansia_RNT	cornflakes/frosties vs. any other	cereal	Unweighted regression	244	-0.0113703	2.94757	0.996922
G_Alistipes_RNT	cornflakes/frosties vs. any other	cereal	Maximum likelihood	244	-0.556608	0.193852	0.00408776
G_Alistipes_RNT	cornflakes/frosties vs. any other	cereal	MR Egger	244	-0.196138	0.511356	0.701638
G_Alistipes_RNT	cornflakes/frosties vs. any other	cereal	MR Egger (bootstrap)	244	-0.322177	0.481695	0.236
G_Alistipes_RNT	cornflakes/frosties vs. any other	cereal	Simple median	244	-0.501953	0.27627	0.0692335
G_Alistipes_RNT	cornflakes/frosties vs. any other	cereal	Weighted median	244	-0.402342	0.27527	0.143843
G_Alistipes_RNT	cornflakes/frosties vs. any other	cereal	Penalised weighted median	244	-0.402409	0.271383	0.138125
G_Alistipes_RNT	cornflakes/frosties vs. any other	cereal	Inverse variance weighted	244	-0.541858	0.188892	0.00412272
G_Alistipes_RNT	cornflakes/frosties vs. any other	cereal	IVW radial	244	-0.541853	0.187283	0.00381303
G_Alistipes_RNT	cornflakes/frosties vs. any other	cereal	Inverse variance weighted (multiplicative random effects)	244	-0.541858	0.187284	0.00381284
G_Alistipes_RNT	cornflakes/frosties vs. any other	cereal	Inverse variance weighted (fixed effects)	244	-0.541858	0.188892	0.00412272
G_Alistipes_RNT	cornflakes/frosties vs. any other	cereal	Simple mode	244	-1.23837	0.883037	0.162074
G_Alistipes_RNT	cornflakes/frosties vs. any other	cereal	Weighted mode	244	0.389497	0.803702	0.628376
G_Alistipes_RNT	cornflakes/frosties vs. any other	cereal	Weighted mode (NOME)	244	0.389497	0.952715	0.683025
G_Alistipes_RNT	cornflakes/frosties vs. any other	cereal	Simple mode (NOME)	244	-1.23837	0.993732	0.2139
G_Alistipes_RNT	cornflakes/frosties vs. any other	cereal	Robust adjusted profile score (RAPS)	244	-0.585168	0.20394	0.00411358
G_Alistipes_RNT	cornflakes/frosties vs. any other	cereal	Sign concordance test	244	-0.147541	NA	0.024849
G_Alistipes_RNT	cornflakes/frosties vs. any other	cereal	Unweighted regression	244	-0.602274	2.94757	0.838096
G_Alloprevotella_RNT	cornflakes/frosties vs. any other	cereal	Maximum likelihood	244	0.181897	0.453549	0.688381
G_Alloprevotella_RNT	cornflakes/frosties vs. any other	cereal	MR Egger	244	1.15062	1.19711	0.337425
G_Alloprevotella_RNT	cornflakes/frosties vs. any other	cereal	MR Egger (bootstrap)	244	0.327465	1.06702	0.375
G_Alloprevotella_RNT	cornflakes/frosties vs. any other	cereal	Simple median	244	-0.07529	0.641372	0.906552
G_Alloprevotella_RNT	cornflakes/frosties vs. any other	cereal	Weighted median	244	0.0721661	0.667047	0.913847
G_Alloprevotella_RNT	cornflakes/frosties vs. any other	cereal	Penalised weighted median	244	0.0702463	0.661863	0.915476
G_Alloprevotella_RNT	cornflakes/frosties vs. any other	cereal	Inverse variance weighted	244	0.174634	0.443132	0.693514
G_Alloprevotella_RNT	cornflakes/frosties vs. any other	cereal	IVW radial	244	0.174632	0.434498	0.687745
G_Alloprevotella_RNT	cornflakes/frosties vs. any other	cereal	Inverse variance weighted (multiplicative random effects)	244	0.174634	0.434497	0.687741
G_Alloprevotella_RNT	cornflakes/frosties vs. any other	cereal	Inverse variance weighted (fixed effects)	244	0.174634	0.443132	0.693514
G_Alloprevotella_RNT	cornflakes/frosties vs. any other	cereal	Simple mode	244	-1.92127	2.29558	0.403447
G_Alloprevotella_RNT	cornflakes/frosties vs. any other	cereal	Weighted mode	244	2.73949	2.3162	0.238063
G_Alloprevotella_RNT	cornflakes/frosties vs. any other	cereal	Weighted mode (NOME)	244	3.04346	2.30154	0.187292
G_Alloprevotella_RNT	cornflakes/frosties vs. any other	cereal	Simple mode (NOME)	244	-1.92127	2.36986	0.418326
G_Alloprevotella_RNT	cornflakes/frosties vs. any other	cereal	Robust adjusted profile score (RAPS)	244	0.199599	0.478756	0.676743
G_Alloprevotella_RNT	cornflakes/frosties vs. any other	cereal	Sign concordance test	244	0	NA	1
G_Alloprevotella_RNT	cornflakes/frosties vs. any other	cereal	Unweighted regression	244	0.156439	2.94757	0.957673
G_Anaerostipes_RNT	cornflakes/frosties vs. any other	cereal	Maximum likelihood	244	0.41652	0.197999	0.0354091
G_Anaerostipes_RNT	cornflakes/frosties vs. any other	cereal	MR Egger	244	1.07602	0.523796	0.0410237
G_Anaerostipes_RNT	cornflakes/frosties vs. any other	cereal	MR Egger (bootstrap)	244	-0.198508	0.473072	0.341
G_Anaerostipes_RNT	cornflakes/frosties vs. any other	cereal	Simple median	244	0.335841	0.275641	0.223072
G_Anaerostipes_RNT	cornflakes/frosties vs. any other	cereal	Weighted median	244	0.339509	0.277281	0.220792
G_Anaerostipes_RNT	cornflakes/frosties vs. any other	cereal	Penalised weighted median	244	0.336637	0.28113	0.231134
G_Anaerostipes_RNT	cornflakes/frosties vs. any other	cereal	Inverse variance weighted	244	0.404265	0.193157	0.0363555
G_Anaerostipes_RNT	cornflakes/frosties vs. any other	cereal	IVW radial	244	0.404262	0.19316	0.036359
G_Anaerostipes_RNT	cornflakes/frosties vs. any other	cereal	Inverse variance weighted (multiplicative random effects)	244	0.404265	0.193157	0.0363555
G_Anaerostipes_RNT	cornflakes/frosties vs. any other	cereal	Inverse variance weighted (fixed effects)	244	0.404265	0.19311	0.0363092
G_Anaerostipes_RNT	cornflakes/frosties vs. any other	cereal	Simple mode	244	-0.132105	0.962753	0.890974
G_Anaerostipes_RNT	cornflakes/frosties vs. any other	cereal	Weighted mode	244	-0.287177	0.876199	0.74338
G_Anaerostipes_RNT	cornflakes/frosties vs. any other	cereal	Weighted mode (NOME)	244	-0.287177	0.967874	0.766942
G_Anaerostipes_RNT	cornflakes/frosties vs. any other	cereal	Simple mode (NOME)	244	-0.132105	0.981128	0.893003
G_Anaerostipes_RNT	cornflakes/frosties vs. any other	cereal	Robust adjusted profile score (RAPS)	244	0.392961	0.208422	0.059375
G_Anaerostipes_RNT	cornflakes/frosties vs. any other	cereal	Sign concordance test	244	0.0901639	NA	0.178704
G_Anaerostipes_RNT	cornflakes/frosties vs. any other	cereal	Unweighted regression	244	0.389811	2.94757	0.894788
G_Bacteroides_RNT	cornflakes/frosties vs. any other	cereal	Maximum likelihood	244	-0.128015	0.195499	0.512589
G_Bacteroides_RNT	cornflakes/frosties vs. any other	cereal	MR Egger	244	-0.533976	0.525982	0.311025
G_Bacteroides_RNT	cornflakes/frosties vs. any other	cereal	MR Egger (bootstrap)	244	0.0150006	0.466199	0.482
G_Bacteroides_RNT	cornflakes/frosties vs. any other	cereal	Simple median	244	-0.0520723	0.283824	0.854432
G_Bacteroides_RNT	cornflakes/frosties vs. any other	cereal	Weighted median	244	-0.0875678	0.276365	0.751353
G_Bacteroides_RNT	cornflakes/frosties vs. any other	cereal	Penalised weighted median	244	-0.0784867	0.280075	0.779298
G_Bacteroides_RNT	cornflakes/frosties vs. any other	cereal	Inverse variance weighted	244	-0.124908	0.193765	0.519164
G_Bacteroides_RNT	cornflakes/frosties vs. any other	cereal	IVW radial	244	-0.12491	0.193765	0.519158
G_Bacteroides_RNT	cornflakes/frosties vs. any other	cereal	Inverse variance weighted (multiplicative random effects)	244	-0.124908	0.193765	0.519164
G_Bacteroides_RNT	cornflakes/frosties vs. any other	cereal	Inverse variance weighted (fixed effects)	244	-0.124908	0.190494	0.512014
G_Bacteroides_RNT	cornflakes/frosties vs. any other	cereal	Simple mode	244	0.485035	1.01162	0.632039
G_Bacteroides_RNT	cornflakes/frosties vs. any other	cereal	Weighted mode	244	-0.275014	0.929985	0.767697
G_Bacteroides_RNT	cornflakes/frosties vs. any other	cereal	Weighted mode (NOME)	244	-0.37002	0.955515	0.698913
G_Bacteroides_RNT	cornflakes/frosties vs. any other	cereal	Simple mode (NOME)	244	0.485035	1.02023	0.634916
G_Bacteroides_RNT	cornflakes/frosties vs. any other	cereal	Robust adjusted profile score (RAPS)	244	-0.0695721	0.212865	0.743792
G_Bacteroides_RNT	cornflakes/frosties vs. any other	cereal	Sign concordance test	244	-0.0163934	NA	0.847749
G_Bacteroides_RNT	cornflakes/frosties vs. any other	cereal	Unweighted regression	244	-0.246489	2.94757	0.933355
G_Barnesiella_RNT	cornflakes/frosties vs. any other	cereal	Maximum likelihood	244	-0.621114	0.21066	0.00319412
G_Barnesiella_RNT	cornflakes/frosties vs. any other	cereal	MR Egger	244	-0.324371	0.557002	0.560872
G_Barnesiella_RNT	cornflakes/frosties vs. any other	cereal	MR Egger (bootstrap)	244	-0.601826	0.498322	0.119
G_Barnesiella_RNT	cornflakes/frosties vs. any other	cereal	Simple median	244	-0.702772	0.284127	0.0133819
G_Barnesiella_RNT	cornflakes/frosties vs. any other	cereal	Weighted median	244	-0.692652	0.309396	0.0251739
G_Barnesiella_RNT	cornflakes/frosties vs. any other	cereal	Penalised weighted median	244	-0.697498	0.291607	0.016761
G_Barnesiella_RNT	cornflakes/frosties vs. any other	cereal	Inverse variance weighted	244	-0.601529	0.205622	0.00344001
G_Barnesiella_RNT	cornflakes/frosties vs. any other	cereal	IVW radial	244	-0.601576	0.19619	0.00216726
G_Barnesiella_RNT	cornflakes/frosties vs. any other	cereal	Inverse variance weighted (multiplicative random effects)	244	-0.601529	0.196191	0.0021691
G_Barnesiella_RNT	cornflakes/frosties vs. any other	cereal	Inverse variance weighted (fixed effects)	244	-0.601529	0.205622	0.00344001
G_Barnesiella_RNT	cornflakes/frosties vs. any other	cereal	Simple mode	244	-0.71634	0.988594	0.469392
G_Barnesiella_RNT	cornflakes/frosties vs. any other	cereal	Weighted mode	244	-0.576561	0.952801	0.545662
G_Barnesiella_RNT	cornflakes/frosties vs. any other	cereal	Weighted mode (NOME)	244	-0.623154	0.916406	0.497153
G_Barnesiella_RNT	cornflakes/frosties vs. any other	cereal	Simple mode (NOME)	244	-0.71634	1.01743	0.482064
G_Barnesiella_RNT	cornflakes/frosties vs. any other	cereal	Robust adjusted profile score (RAPS)	244	-0.721329	0.22257	0.0011915
G_Barnesiella_RNT	cornflakes/frosties vs. any other	cereal	Sign concordance test	244	-0.237705	NA	0.00024762
G_Barnesiella_RNT	cornflakes/frosties vs. any other	cereal	Unweighted regression	244	-0.304345	2.94757	0.917762
G_Bifidobacterium_RNT	cornflakes/frosties vs. any other	cereal	Maximum likelihood	244	0.0101422	0.207838	0.96108
G_Bifidobacterium_RNT	cornflakes/frosties vs. any other	cereal	MR Egger	244	0.439338	0.586641	0.454642
G_Bifidobacterium_RNT	cornflakes/frosties vs. any other	cereal	MR Egger (bootstrap)	244	-0.408395	0.505992	0.204
G_Bifidobacterium_RNT	cornflakes/frosties vs. any other	cereal	Simple median	244	-0.110346	0.310244	0.722083
G_Bifidobacterium_RNT	cornflakes/frosties vs. any other	cereal	Weighted median	244	-0.062599	0.307028	0.838442
G_Bifidobacterium_RNT	cornflakes/frosties vs. any other	cereal	Penalised weighted median	244	-0.0783523	0.304623	0.797016
G_Bifidobacterium_RNT	cornflakes/frosties vs. any other	cereal	Inverse variance weighted	244	0.0102045	0.216404	0.96239
G_Bifidobacterium_RNT	cornflakes/frosties vs. any other	cereal	IVW radial	244	0.0102045	0.216404	0.96239
G_Bifidobacterium_RNT	cornflakes/frosties vs. any other	cereal	Inverse variance weighted (multiplicative random effects)	244	0.0102045	0.216404	0.96239
G_Bifidobacterium_RNT	cornflakes/frosties vs. any other	cereal	Inverse variance weighted (fixed effects)	244	0.0102045	0.201953	0.959701
G_Bifidobacterium_RNT	cornflakes/frosties vs. any other	cereal	Simple mode	244	-0.897843	1.03557	0.386795
G_Bifidobacterium_RNT	cornflakes/frosties vs. any other	cereal	Weighted mode	244	-0.491392	0.88971	0.581246
G_Bifidobacterium_RNT	cornflakes/frosties vs. any other	cereal	Weighted mode (NOME)	244	-0.536553	0.951874	0.573491
G_Bifidobacterium_RNT	cornflakes/frosties vs. any other	cereal	Simple mode (NOME)	244	-0.897843	1.09212	0.411822
G_Bifidobacterium_RNT	cornflakes/frosties vs. any other	cereal	Robust adjusted profile score (RAPS)	244	0.0508994	0.239973	0.832025
G_Bifidobacterium_RNT	cornflakes/frosties vs. any other	cereal	Sign concordance test	244	-0.0245902	NA	0.748973
G_Bifidobacterium_RNT	cornflakes/frosties vs. any other	cereal	Unweighted regression	244	0.114628	2.94757	0.968979
G_Blautia_RNT	cornflakes/frosties vs. any other	cereal	Maximum likelihood	244	0.123265	0.191241	0.519216
G_Blautia_RNT	cornflakes/frosties vs. any other	cereal	MR Egger	244	-0.261457	0.506407	0.606117
G_Blautia_RNT	cornflakes/frosties vs. any other	cereal	MR Egger (bootstrap)	244	0.238761	0.42726	0.278
G_Blautia_RNT	cornflakes/frosties vs. any other	cereal	Simple median	244	-0.0415198	0.276284	0.880544
G_Blautia_RNT	cornflakes/frosties vs. any other	cereal	Weighted median	244	-0.022735	0.26545	0.931747
G_Blautia_RNT	cornflakes/frosties vs. any other	cereal	Penalised weighted median	244	-0.0270589	0.272772	0.92098
G_Blautia_RNT	cornflakes/frosties vs. any other	cereal	Inverse variance weighted	244	0.119124	0.186832	0.523734
G_Blautia_RNT	cornflakes/frosties vs. any other	cereal	IVW radial	244	0.119121	0.180704	0.509762
G_Blautia_RNT	cornflakes/frosties vs. any other	cereal	Inverse variance weighted (multiplicative random effects)	244	0.119124	0.180703	0.509751
G_Blautia_RNT	cornflakes/frosties vs. any other	cereal	Inverse variance weighted (fixed effects)	244	0.119124	0.186832	0.523734
G_Blautia_RNT	cornflakes/frosties vs. any other	cereal	Simple mode	244	-0.348427	0.849583	0.682083
G_Blautia_RNT	cornflakes/frosties vs. any other	cereal	Weighted mode	244	-0.218813	0.872911	0.802281
G_Blautia_RNT	cornflakes/frosties vs. any other	cereal	Weighted mode (NOME)	244	-0.262017	0.959181	0.784956
G_Blautia_RNT	cornflakes/frosties vs. any other	cereal	Simple mode (NOME)	244	-0.348427	1.04174	0.738317
G_Blautia_RNT	cornflakes/frosties vs. any other	cereal	Robust adjusted profile score (RAPS)	244	0.142416	0.201836	0.480434
G_Blautia_RNT	cornflakes/frosties vs. any other	cereal	Sign concordance test	244	-0.00819672	NA	0.948973
G_Blautia_RNT	cornflakes/frosties vs. any other	cereal	Unweighted regression	244	-0.0712073	2.94757	0.980727
G_Butyricicoccus_RNT	cornflakes/frosties vs. any other	cereal	Maximum likelihood	244	0.113228	0.197901	0.567225
G_Butyricicoccus_RNT	cornflakes/frosties vs. any other	cereal	MR Egger	244	0.0580676	0.524339	0.911911
G_Butyricicoccus_RNT	cornflakes/frosties vs. any other	cereal	MR Egger (bootstrap)	244	0.325463	0.436875	0.221
G_Butyricicoccus_RNT	cornflakes/frosties vs. any other	cereal	Simple median	244	0.0537814	0.277354	0.846247
G_Butyricicoccus_RNT	cornflakes/frosties vs. any other	cereal	Weighted median	244	0.163722	0.27348	0.549398
G_Butyricicoccus_RNT	cornflakes/frosties vs. any other	cereal	Penalised weighted median	244	0.160494	0.283867	0.571812
G_Butyricicoccus_RNT	cornflakes/frosties vs. any other	cereal	Inverse variance weighted	244	0.109588	0.193371	0.570904
G_Butyricicoccus_RNT	cornflakes/frosties vs. any other	cereal	IVW radial	244	0.109585	0.187128	0.558132
G_Butyricicoccus_RNT	cornflakes/frosties vs. any other	cereal	Inverse variance weighted (multiplicative random effects)	244	0.109588	0.187127	0.558124
G_Butyricicoccus_RNT	cornflakes/frosties vs. any other	cereal	Inverse variance weighted (fixed effects)	244	0.109588	0.193371	0.570904
G_Butyricicoccus_RNT	cornflakes/frosties vs. any other	cereal	Simple mode	244	0.111376	0.898558	0.901458
G_Butyricicoccus_RNT	cornflakes/frosties vs. any other	cereal	Weighted mode	244	0.202768	0.796926	0.799372
G_Butyricicoccus_RNT	cornflakes/frosties vs. any other	cereal	Weighted mode (NOME)	244	0.202768	0.934649	0.828433
G_Butyricicoccus_RNT	cornflakes/frosties vs. any other	cereal	Simple mode (NOME)	244	0.111376	0.928119	0.904581
G_Butyricicoccus_RNT	cornflakes/frosties vs. any other	cereal	Robust adjusted profile score (RAPS)	244	0.131314	0.208937	0.529684
G_Butyricicoccus_RNT	cornflakes/frosties vs. any other	cereal	Sign concordance test	244	0.00819672	NA	0.948973
G_Butyricicoccus_RNT	cornflakes/frosties vs. any other	cereal	Unweighted regression	244	-0.0188008	2.94757	0.994911
G_Butyrivibrio_RNT	cornflakes/frosties vs. any other	cereal	Maximum likelihood	244	-0.742258	0.473098	0.116664
G_Butyrivibrio_RNT	cornflakes/frosties vs. any other	cereal	MR Egger	244	-1.48053	1.26477	0.242914
G_Butyrivibrio_RNT	cornflakes/frosties vs. any other	cereal	MR Egger (bootstrap)	244	0.0933084	1.07503	0.462
G_Butyrivibrio_RNT	cornflakes/frosties vs. any other	cereal	Simple median	244	-0.283264	0.68503	0.679236
G_Butyrivibrio_RNT	cornflakes/frosties vs. any other	cereal	Weighted median	244	-0.193977	0.676054	0.77417
G_Butyrivibrio_RNT	cornflakes/frosties vs. any other	cereal	Penalised weighted median	244	-0.183668	0.675127	0.785583
G_Butyrivibrio_RNT	cornflakes/frosties vs. any other	cereal	Inverse variance weighted	244	-0.738021	0.462059	0.110211
G_Butyrivibrio_RNT	cornflakes/frosties vs. any other	cereal	IVW radial	244	-0.738022	0.445748	0.0977838
G_Butyrivibrio_RNT	cornflakes/frosties vs. any other	cereal	Inverse variance weighted (multiplicative random effects)	244	-0.738021	0.445745	0.0977824
G_Butyrivibrio_RNT	cornflakes/frosties vs. any other	cereal	Inverse variance weighted (fixed effects)	244	-0.738021	0.462059	0.110211
G_Butyrivibrio_RNT	cornflakes/frosties vs. any other	cereal	Simple mode	244	1.06643	2.23551	0.633762
G_Butyrivibrio_RNT	cornflakes/frosties vs. any other	cereal	Weighted mode	244	0.957223	2.04772	0.640592
G_Butyrivibrio_RNT	cornflakes/frosties vs. any other	cereal	Weighted mode (NOME)	244	0.957223	2.157	0.657601
G_Butyrivibrio_RNT	cornflakes/frosties vs. any other	cereal	Simple mode (NOME)	244	1.06643	2.3451	0.649697
G_Butyrivibrio_RNT	cornflakes/frosties vs. any other	cereal	Robust adjusted profile score (RAPS)	244	-0.675048	0.499086	0.176193
G_Butyrivibrio_RNT	cornflakes/frosties vs. any other	cereal	Sign concordance test	244	-0.0409836	NA	0.564593
G_Butyrivibrio_RNT	cornflakes/frosties vs. any other	cereal	Unweighted regression	244	-1.20827	2.94757	0.681864
G_Clostridium_IV_RNT	cornflakes/frosties vs. any other	cereal	Maximum likelihood	244	-0.0484186	0.196205	0.805082
G_Clostridium_IV_RNT	cornflakes/frosties vs. any other	cereal	MR Egger	244	-0.132109	0.538219	0.806311
G_Clostridium_IV_RNT	cornflakes/frosties vs. any other	cereal	MR Egger (bootstrap)	244	0.255914	0.457436	0.287
G_Clostridium_IV_RNT	cornflakes/frosties vs. any other	cereal	Simple median	244	-0.272826	0.287416	0.342499
G_Clostridium_IV_RNT	cornflakes/frosties vs. any other	cereal	Weighted median	244	-0.186495	0.279602	0.504772
G_Clostridium_IV_RNT	cornflakes/frosties vs. any other	cereal	Penalised weighted median	244	-0.206067	0.28156	0.464245
G_Clostridium_IV_RNT	cornflakes/frosties vs. any other	cereal	Inverse variance weighted	244	-0.0476755	0.198382	0.81008
G_Clostridium_IV_RNT	cornflakes/frosties vs. any other	cereal	IVW radial	244	-0.0476751	0.198382	0.810082
G_Clostridium_IV_RNT	cornflakes/frosties vs. any other	cereal	Inverse variance weighted (multiplicative random effects)	244	-0.0476755	0.198382	0.81008
G_Clostridium_IV_RNT	cornflakes/frosties vs. any other	cereal	Inverse variance weighted (fixed effects)	244	-0.0476755	0.191072	0.802962
G_Clostridium_IV_RNT	cornflakes/frosties vs. any other	cereal	Simple mode	244	-0.931296	0.950457	0.328139
G_Clostridium_IV_RNT	cornflakes/frosties vs. any other	cereal	Weighted mode	244	-0.358044	0.891979	0.688476
G_Clostridium_IV_RNT	cornflakes/frosties vs. any other	cereal	Weighted mode (NOME)	244	-0.405815	0.965558	0.674645
G_Clostridium_IV_RNT	cornflakes/frosties vs. any other	cereal	Simple mode (NOME)	244	-0.931296	0.97928	0.342549
G_Clostridium_IV_RNT	cornflakes/frosties vs. any other	cereal	Robust adjusted profile score (RAPS)	244	-0.108856	0.211895	0.607444
G_Clostridium_IV_RNT	cornflakes/frosties vs. any other	cereal	Sign concordance test	244	-0.057377	NA	0.405324
G_Clostridium_IV_RNT	cornflakes/frosties vs. any other	cereal	Unweighted regression	244	-0.270219	2.94757	0.926956
G_Clostridium_sensu_stricto_RNT	cornflakes/frosties vs. any other	cereal	Maximum likelihood	244	-0.0350351	0.235033	0.881503
G_Clostridium_sensu_stricto_RNT	cornflakes/frosties vs. any other	cereal	MR Egger	244	0.271217	0.656009	0.679654
G_Clostridium_sensu_stricto_RNT	cornflakes/frosties vs. any other	cereal	MR Egger (bootstrap)	244	-0.55458	0.560136	0.159
G_Clostridium_sensu_stricto_RNT	cornflakes/frosties vs. any other	cereal	Simple median	244	0.139488	0.344294	0.685374
G_Clostridium_sensu_stricto_RNT	cornflakes/frosties vs. any other	cereal	Weighted median	244	0.0531004	0.331251	0.872643
G_Clostridium_sensu_stricto_RNT	cornflakes/frosties vs. any other	cereal	Penalised weighted median	244	0.0511244	0.34105	0.880841
G_Clostridium_sensu_stricto_RNT	cornflakes/frosties vs. any other	cereal	Inverse variance weighted	244	-0.0345693	0.241422	0.88614
G_Clostridium_sensu_stricto_RNT	cornflakes/frosties vs. any other	cereal	IVW radial	244	-0.0345693	0.241422	0.88614
G_Clostridium_sensu_stricto_RNT	cornflakes/frosties vs. any other	cereal	Inverse variance weighted (multiplicative random effects)	244	-0.0345693	0.241422	0.88614
G_Clostridium_sensu_stricto_RNT	cornflakes/frosties vs. any other	cereal	Inverse variance weighted (fixed effects)	244	-0.0345693	0.228688	0.879846
G_Clostridium_sensu_stricto_RNT	cornflakes/frosties vs. any other	cereal	Simple mode	244	0.343455	1.19175	0.773444
G_Clostridium_sensu_stricto_RNT	cornflakes/frosties vs. any other	cereal	Weighted mode	244	0.218762	1.1409	0.848103
G_Clostridium_sensu_stricto_RNT	cornflakes/frosties vs. any other	cereal	Weighted mode (NOME)	244	0.281108	1.11022	0.800328
G_Clostridium_sensu_stricto_RNT	cornflakes/frosties vs. any other	cereal	Simple mode (NOME)	244	0.343455	1.258	0.785072
G_Clostridium_sensu_stricto_RNT	cornflakes/frosties vs. any other	cereal	Robust adjusted profile score (RAPS)	244	-0.00763887	0.263714	0.976891
G_Clostridium_sensu_stricto_RNT	cornflakes/frosties vs. any other	cereal	Sign concordance test	244	0.0245902	NA	0.748973
G_Clostridium_sensu_stricto_RNT	cornflakes/frosties vs. any other	cereal	Unweighted regression	244	0.185332	2.94757	0.949865
G_Clostridium_XlVa_RNT	cornflakes/frosties vs. any other	cereal	Maximum likelihood	244	-0.174102	0.199286	0.382321
G_Clostridium_XlVa_RNT	cornflakes/frosties vs. any other	cereal	MR Egger	244	-0.628011	0.53351	0.2403
G_Clostridium_XlVa_RNT	cornflakes/frosties vs. any other	cereal	MR Egger (bootstrap)	244	0.101627	0.481017	0.415
G_Clostridium_XlVa_RNT	cornflakes/frosties vs. any other	cereal	Simple median	244	-0.102329	0.293684	0.727515
G_Clostridium_XlVa_RNT	cornflakes/frosties vs. any other	cereal	Weighted median	244	-0.128064	0.285467	0.653711
G_Clostridium_XlVa_RNT	cornflakes/frosties vs. any other	cereal	Penalised weighted median	244	-0.137855	0.288522	0.632795
G_Clostridium_XlVa_RNT	cornflakes/frosties vs. any other	cereal	Inverse variance weighted	244	-0.174135	0.196712	0.376034
G_Clostridium_XlVa_RNT	cornflakes/frosties vs. any other	cereal	IVW radial	244	-0.174133	0.196712	0.376038
G_Clostridium_XlVa_RNT	cornflakes/frosties vs. any other	cereal	Inverse variance weighted (multiplicative random effects)	244	-0.174135	0.196712	0.376034
G_Clostridium_XlVa_RNT	cornflakes/frosties vs. any other	cereal	Inverse variance weighted (fixed effects)	244	-0.174135	0.194237	0.369981
G_Clostridium_XlVa_RNT	cornflakes/frosties vs. any other	cereal	Simple mode	244	-0.114901	1.02574	0.910902
G_Clostridium_XlVa_RNT	cornflakes/frosties vs. any other	cereal	Weighted mode	244	-0.162911	0.989915	0.869418
G_Clostridium_XlVa_RNT	cornflakes/frosties vs. any other	cereal	Weighted mode (NOME)	244	-0.162911	1.0332	0.874842
G_Clostridium_XlVa_RNT	cornflakes/frosties vs. any other	cereal	Simple mode (NOME)	244	-0.114901	1.08807	0.915986
G_Clostridium_XlVa_RNT	cornflakes/frosties vs. any other	cereal	Robust adjusted profile score (RAPS)	244	-0.182826	0.215232	0.395636
G_Clostridium_XlVa_RNT	cornflakes/frosties vs. any other	cereal	Sign concordance test	244	-0.0409836	NA	0.564593
G_Clostridium_XlVa_RNT	cornflakes/frosties vs. any other	cereal	Unweighted regression	244	-0.0935556	2.94757	0.974679
G_Clostridium_XVIII_RNT	cornflakes/frosties vs. any other	cereal	Maximum likelihood	244	0.197346	0.195783	0.313462
G_Clostridium_XVIII_RNT	cornflakes/frosties vs. any other	cereal	MR Egger	244	-0.171622	0.520299	0.741796
G_Clostridium_XVIII_RNT	cornflakes/frosties vs. any other	cereal	MR Egger (bootstrap)	244	0.545266	0.454301	0.11
G_Clostridium_XVIII_RNT	cornflakes/frosties vs. any other	cereal	Simple median	244	0.222617	0.274021	0.416557
G_Clostridium_XVIII_RNT	cornflakes/frosties vs. any other	cereal	Weighted median	244	0.227489	0.262531	0.386203
G_Clostridium_XVIII_RNT	cornflakes/frosties vs. any other	cereal	Penalised weighted median	244	0.230351	0.269909	0.393415
G_Clostridium_XVIII_RNT	cornflakes/frosties vs. any other	cereal	Inverse variance weighted	244	0.192546	0.192043	0.316046
G_Clostridium_XVIII_RNT	cornflakes/frosties vs. any other	cereal	IVW radial	244	0.192545	0.168999	0.254566
G_Clostridium_XVIII_RNT	cornflakes/frosties vs. any other	cereal	Inverse variance weighted (multiplicative random effects)	244	0.192546	0.168999	0.254564
G_Clostridium_XVIII_RNT	cornflakes/frosties vs. any other	cereal	Inverse variance weighted (fixed effects)	244	0.192546	0.192043	0.316046
G_Clostridium_XVIII_RNT	cornflakes/frosties vs. any other	cereal	Simple mode	244	0.473848	0.918838	0.60653
G_Clostridium_XVIII_RNT	cornflakes/frosties vs. any other	cereal	Weighted mode	244	0.510938	0.821872	0.534738
G_Clostridium_XVIII_RNT	cornflakes/frosties vs. any other	cereal	Weighted mode (NOME)	244	0.510938	0.844764	0.545857
G_Clostridium_XVIII_RNT	cornflakes/frosties vs. any other	cereal	Simple mode (NOME)	244	0.473848	0.856011	0.580393
G_Clostridium_XVIII_RNT	cornflakes/frosties vs. any other	cereal	Robust adjusted profile score (RAPS)	244	0.173882	0.208389	0.404049
G_Clostridium_XVIII_RNT	cornflakes/frosties vs. any other	cereal	Sign concordance test	244	0.0409836	NA	0.564593
G_Clostridium_XVIII_RNT	cornflakes/frosties vs. any other	cereal	Unweighted regression	244	0.122118	2.94757	0.966953
G_Collinsella_RNT	cornflakes/frosties vs. any other	cereal	Maximum likelihood	244	-0.0910285	0.206646	0.659572
G_Collinsella_RNT	cornflakes/frosties vs. any other	cereal	MR Egger	244	-0.0808921	0.574029	0.88805
G_Collinsella_RNT	cornflakes/frosties vs. any other	cereal	MR Egger (bootstrap)	244	-0.348583	0.487613	0.237
G_Collinsella_RNT	cornflakes/frosties vs. any other	cereal	Simple median	244	0.155506	0.296406	0.599834
G_Collinsella_RNT	cornflakes/frosties vs. any other	cereal	Weighted median	244	0.250733	0.297702	0.399661
G_Collinsella_RNT	cornflakes/frosties vs. any other	cereal	Penalised weighted median	244	0.354219	0.291315	0.224011
G_Collinsella_RNT	cornflakes/frosties vs. any other	cereal	Inverse variance weighted	244	-0.0886993	0.211532	0.674983
G_Collinsella_RNT	cornflakes/frosties vs. any other	cereal	IVW radial	244	-0.0887001	0.211532	0.67498
G_Collinsella_RNT	cornflakes/frosties vs. any other	cereal	Inverse variance weighted (multiplicative random effects)	244	-0.0886993	0.211532	0.674983
G_Collinsella_RNT	cornflakes/frosties vs. any other	cereal	Inverse variance weighted (fixed effects)	244	-0.0886993	0.201125	0.659201
G_Collinsella_RNT	cornflakes/frosties vs. any other	cereal	Simple mode	244	0.513432	0.903772	0.570493
G_Collinsella_RNT	cornflakes/frosties vs. any other	cereal	Weighted mode	244	0.513432	0.80099	0.522129
G_Collinsella_RNT	cornflakes/frosties vs. any other	cereal	Weighted mode (NOME)	244	0.513432	0.872642	0.556834
G_Collinsella_RNT	cornflakes/frosties vs. any other	cereal	Simple mode (NOME)	244	0.513432	0.926676	0.580049
G_Collinsella_RNT	cornflakes/frosties vs. any other	cereal	Robust adjusted profile score (RAPS)	244	0.0489003	0.22108	0.824946
G_Collinsella_RNT	cornflakes/frosties vs. any other	cereal	Sign concordance test	244	0.0245902	NA	0.748973
G_Collinsella_RNT	cornflakes/frosties vs. any other	cereal	Unweighted regression	244	-0.449541	2.94757	0.878783
G_Coprobacter_RNT	cornflakes/frosties vs. any other	cereal	Maximum likelihood	244	-0.0286554	0.24034	0.905094
G_Coprobacter_RNT	cornflakes/frosties vs. any other	cereal	MR Egger	244	-0.335745	0.64184	0.601385
G_Coprobacter_RNT	cornflakes/frosties vs. any other	cereal	MR Egger (bootstrap)	244	0.387993	0.567724	0.248
G_Coprobacter_RNT	cornflakes/frosties vs. any other	cereal	Simple median	244	0.222168	0.337953	0.510927
G_Coprobacter_RNT	cornflakes/frosties vs. any other	cereal	Weighted median	244	0.233818	0.342446	0.494741
G_Coprobacter_RNT	cornflakes/frosties vs. any other	cereal	Penalised weighted median	244	0.231324	0.348057	0.506296
G_Coprobacter_RNT	cornflakes/frosties vs. any other	cereal	Inverse variance weighted	244	-0.0284799	0.236359	0.904092
G_Coprobacter_RNT	cornflakes/frosties vs. any other	cereal	IVW radial	244	-0.0284799	0.236359	0.904092
G_Coprobacter_RNT	cornflakes/frosties vs. any other	cereal	Inverse variance weighted (multiplicative random effects)	244	-0.0284799	0.236359	0.904092
G_Coprobacter_RNT	cornflakes/frosties vs. any other	cereal	Inverse variance weighted (fixed effects)	244	-0.0284799	0.234248	0.903232
G_Coprobacter_RNT	cornflakes/frosties vs. any other	cereal	Simple mode	244	1.164	1.14607	0.310809
G_Coprobacter_RNT	cornflakes/frosties vs. any other	cereal	Weighted mode	244	0.968663	1.02513	0.345638
G_Coprobacter_RNT	cornflakes/frosties vs. any other	cereal	Weighted mode (NOME)	244	1.03378	1.0173	0.310546
G_Coprobacter_RNT	cornflakes/frosties vs. any other	cereal	Simple mode (NOME)	244	1.164	1.19207	0.329808
G_Coprobacter_RNT	cornflakes/frosties vs. any other	cereal	Robust adjusted profile score (RAPS)	244	-0.0847744	0.254082	0.738644
G_Coprobacter_RNT	cornflakes/frosties vs. any other	cereal	Sign concordance test	244	0.057377	NA	0.405324
G_Coprobacter_RNT	cornflakes/frosties vs. any other	cereal	Unweighted regression	244	-0.113433	2.94757	0.969302
G_Coprococcus_RNT	cornflakes/frosties vs. any other	cereal	Maximum likelihood	244	-0.539216	0.203054	0.00791835
G_Coprococcus_RNT	cornflakes/frosties vs. any other	cereal	MR Egger	244	-0.388175	0.538088	0.471361
G_Coprococcus_RNT	cornflakes/frosties vs. any other	cereal	MR Egger (bootstrap)	244	-0.502666	0.458255	0.116
G_Coprococcus_RNT	cornflakes/frosties vs. any other	cereal	Simple median	244	-0.385895	0.28165	0.170649
G_Coprococcus_RNT	cornflakes/frosties vs. any other	cereal	Weighted median	244	-0.366019	0.297373	0.218382
G_Coprococcus_RNT	cornflakes/frosties vs. any other	cereal	Penalised weighted median	244	-0.365756	0.287058	0.202608
G_Coprococcus_RNT	cornflakes/frosties vs. any other	cereal	Inverse variance weighted	244	-0.539059	0.198436	0.00659684
G_Coprococcus_RNT	cornflakes/frosties vs. any other	cereal	IVW radial	244	-0.539117	0.189289	0.00439788
G_Coprococcus_RNT	cornflakes/frosties vs. any other	cereal	Inverse variance weighted (multiplicative random effects)	244	-0.539059	0.189286	0.00440162
G_Coprococcus_RNT	cornflakes/frosties vs. any other	cereal	Inverse variance weighted (fixed effects)	244	-0.539059	0.198436	0.00659684
G_Coprococcus_RNT	cornflakes/frosties vs. any other	cereal	Simple mode	244	-0.452214	0.917457	0.622529
G_Coprococcus_RNT	cornflakes/frosties vs. any other	cereal	Weighted mode	244	-0.50045	0.841204	0.55245
G_Coprococcus_RNT	cornflakes/frosties vs. any other	cereal	Weighted mode (NOME)	244	-0.548686	0.879302	0.533212
G_Coprococcus_RNT	cornflakes/frosties vs. any other	cereal	Simple mode (NOME)	244	-0.452214	1.02161	0.658415
G_Coprococcus_RNT	cornflakes/frosties vs. any other	cereal	Robust adjusted profile score (RAPS)	244	-0.495057	0.214679	0.0211088
G_Coprococcus_RNT	cornflakes/frosties vs. any other	cereal	Sign concordance test	244	-0.131148	NA	0.0469698
G_Coprococcus_RNT	cornflakes/frosties vs. any other	cereal	Unweighted regression	244	-0.272064	2.94757	0.926459
G_Desulfovibrio_RNT	cornflakes/frosties vs. any other	cereal	Maximum likelihood	244	-0.316227	0.337297	0.348485
G_Desulfovibrio_RNT	cornflakes/frosties vs. any other	cereal	MR Egger	244	0.772455	0.957113	0.42042
G_Desulfovibrio_RNT	cornflakes/frosties vs. any other	cereal	MR Egger (bootstrap)	244	-0.499833	0.821404	0.268
G_Desulfovibrio_RNT	cornflakes/frosties vs. any other	cereal	Simple median	244	-0.646705	0.50078	0.196567
G_Desulfovibrio_RNT	cornflakes/frosties vs. any other	cereal	Weighted median	244	-0.329237	0.495917	0.506757
G_Desulfovibrio_RNT	cornflakes/frosties vs. any other	cereal	Penalised weighted median	244	-0.330668	0.490319	0.500062
G_Desulfovibrio_RNT	cornflakes/frosties vs. any other	cereal	Inverse variance weighted	244	-0.319387	0.353917	0.366827
G_Desulfovibrio_RNT	cornflakes/frosties vs. any other	cereal	IVW radial	244	-0.319389	0.353918	0.366825
G_Desulfovibrio_RNT	cornflakes/frosties vs. any other	cereal	Inverse variance weighted (multiplicative random effects)	244	-0.319387	0.353917	0.366827
G_Desulfovibrio_RNT	cornflakes/frosties vs. any other	cereal	Inverse variance weighted (fixed effects)	244	-0.319387	0.327674	0.329704
G_Desulfovibrio_RNT	cornflakes/frosties vs. any other	cereal	Simple mode	244	-0.332765	1.63277	0.838677
G_Desulfovibrio_RNT	cornflakes/frosties vs. any other	cereal	Weighted mode	244	0.597722	1.74346	0.732017
G_Desulfovibrio_RNT	cornflakes/frosties vs. any other	cereal	Weighted mode (NOME)	244	0.597722	1.91473	0.755178
G_Desulfovibrio_RNT	cornflakes/frosties vs. any other	cereal	Simple mode (NOME)	244	-0.332765	1.86109	0.858243
G_Desulfovibrio_RNT	cornflakes/frosties vs. any other	cereal	Robust adjusted profile score (RAPS)	244	-0.453811	0.38273	0.235733
G_Desulfovibrio_RNT	cornflakes/frosties vs. any other	cereal	Sign concordance test	244	-0.0983607	NA	0.140748
G_Desulfovibrio_RNT	cornflakes/frosties vs. any other	cereal	Unweighted regression	244	-0.630487	2.94757	0.830625
G_Dialister_RNT	cornflakes/frosties vs. any other	cereal	Maximum likelihood	244	-0.311759	0.278139	0.262341
G_Dialister_RNT	cornflakes/frosties vs. any other	cereal	MR Egger	244	0.136349	0.741042	0.854171
G_Dialister_RNT	cornflakes/frosties vs. any other	cereal	MR Egger (bootstrap)	244	-0.0902361	0.616807	0.432
G_Dialister_RNT	cornflakes/frosties vs. any other	cereal	Simple median	244	-0.373295	0.383558	0.330433
G_Dialister_RNT	cornflakes/frosties vs. any other	cereal	Weighted median	244	-0.218396	0.391819	0.57726
G_Dialister_RNT	cornflakes/frosties vs. any other	cereal	Penalised weighted median	244	-0.218481	0.3919	0.577191
G_Dialister_RNT	cornflakes/frosties vs. any other	cereal	Inverse variance weighted	244	-0.313142	0.272438	0.250387
G_Dialister_RNT	cornflakes/frosties vs. any other	cereal	IVW radial	244	-0.31314	0.252345	0.214635
G_Dialister_RNT	cornflakes/frosties vs. any other	cereal	Inverse variance weighted (multiplicative random effects)	244	-0.313142	0.252344	0.21463
G_Dialister_RNT	cornflakes/frosties vs. any other	cereal	Inverse variance weighted (fixed effects)	244	-0.313142	0.272438	0.250387
G_Dialister_RNT	cornflakes/frosties vs. any other	cereal	Simple mode	244	-0.319742	1.19417	0.789118
G_Dialister_RNT	cornflakes/frosties vs. any other	cereal	Weighted mode	244	-0.203666	1.09516	0.852624
G_Dialister_RNT	cornflakes/frosties vs. any other	cereal	Weighted mode (NOME)	244	-0.203666	1.1604	0.860822
G_Dialister_RNT	cornflakes/frosties vs. any other	cereal	Simple mode (NOME)	244	-0.319742	1.32735	0.809845
G_Dialister_RNT	cornflakes/frosties vs. any other	cereal	Robust adjusted profile score (RAPS)	244	-0.367618	0.295216	0.213041
G_Dialister_RNT	cornflakes/frosties vs. any other	cereal	Sign concordance test	244	-0.0737705	NA	0.276427
G_Dialister_RNT	cornflakes/frosties vs. any other	cereal	Unweighted regression	244	-0.126597	2.94757	0.965742
G_Dorea_RNT	cornflakes/frosties vs. any other	cereal	Maximum likelihood	244	0.223219	0.19493	0.252157
G_Dorea_RNT	cornflakes/frosties vs. any other	cereal	MR Egger	244	0.497965	0.538422	0.35596
G_Dorea_RNT	cornflakes/frosties vs. any other	cereal	MR Egger (bootstrap)	244	0.230756	0.457363	0.312
G_Dorea_RNT	cornflakes/frosties vs. any other	cereal	Simple median	244	0.0209965	0.267568	0.937453
G_Dorea_RNT	cornflakes/frosties vs. any other	cereal	Weighted median	244	0.195739	0.279438	0.483631
G_Dorea_RNT	cornflakes/frosties vs. any other	cereal	Penalised weighted median	244	0.16963	0.285104	0.551859
G_Dorea_RNT	cornflakes/frosties vs. any other	cereal	Inverse variance weighted	244	0.214825	0.198235	0.278505
G_Dorea_RNT	cornflakes/frosties vs. any other	cereal	IVW radial	244	0.214821	0.198236	0.278515
G_Dorea_RNT	cornflakes/frosties vs. any other	cereal	Inverse variance weighted (multiplicative random effects)	244	0.214825	0.198235	0.278505
G_Dorea_RNT	cornflakes/frosties vs. any other	cereal	Inverse variance weighted (fixed effects)	244	0.214825	0.189745	0.257561
G_Dorea_RNT	cornflakes/frosties vs. any other	cereal	Simple mode	244	0.0110548	1.0081	0.99126
G_Dorea_RNT	cornflakes/frosties vs. any other	cereal	Weighted mode	244	0.0998788	0.902686	0.911988
G_Dorea_RNT	cornflakes/frosties vs. any other	cereal	Weighted mode (NOME)	244	0.144291	0.902429	0.873099
G_Dorea_RNT	cornflakes/frosties vs. any other	cereal	Simple mode (NOME)	244	0.0110548	0.986619	0.991069
G_Dorea_RNT	cornflakes/frosties vs. any other	cereal	Robust adjusted profile score (RAPS)	244	0.255351	0.21447	0.233805
G_Dorea_RNT	cornflakes/frosties vs. any other	cereal	Sign concordance test	244	0.00819672	NA	0.948973
G_Dorea_RNT	cornflakes/frosties vs. any other	cereal	Unweighted regression	244	0.128628	2.94757	0.965192
G_Eisenbergiella_RNT	cornflakes/frosties vs. any other	cereal	Maximum likelihood	244	-0.144465	0.462429	0.754732
G_Eisenbergiella_RNT	cornflakes/frosties vs. any other	cereal	MR Egger	244	-0.64609	1.22602	0.59869
G_Eisenbergiella_RNT	cornflakes/frosties vs. any other	cereal	MR Egger (bootstrap)	244	-0.147029	1.02938	0.456
G_Eisenbergiella_RNT	cornflakes/frosties vs. any other	cereal	Simple median	244	-0.314059	0.661936	0.635175
G_Eisenbergiella_RNT	cornflakes/frosties vs. any other	cereal	Weighted median	244	-0.336115	0.667911	0.614801
G_Eisenbergiella_RNT	cornflakes/frosties vs. any other	cereal	Penalised weighted median	244	-0.341065	0.650588	0.600111
G_Eisenbergiella_RNT	cornflakes/frosties vs. any other	cereal	Inverse variance weighted	244	-0.144542	0.452268	0.749277
G_Eisenbergiella_RNT	cornflakes/frosties vs. any other	cereal	IVW radial	244	-0.144541	0.431408	0.737591
G_Eisenbergiella_RNT	cornflakes/frosties vs. any other	cereal	Inverse variance weighted (multiplicative random effects)	244	-0.144542	0.431408	0.73759
G_Eisenbergiella_RNT	cornflakes/frosties vs. any other	cereal	Inverse variance weighted (fixed effects)	244	-0.144542	0.452268	0.749277
G_Eisenbergiella_RNT	cornflakes/frosties vs. any other	cereal	Simple mode	244	0.682743	2.03081	0.737016
G_Eisenbergiella_RNT	cornflakes/frosties vs. any other	cereal	Weighted mode	244	-0.0437233	2.02226	0.982768
G_Eisenbergiella_RNT	cornflakes/frosties vs. any other	cereal	Weighted mode (NOME)	244	-0.0437233	2.06191	0.983099
G_Eisenbergiella_RNT	cornflakes/frosties vs. any other	cereal	Simple mode (NOME)	244	0.682743	2.40436	0.776682
G_Eisenbergiella_RNT	cornflakes/frosties vs. any other	cereal	Robust adjusted profile score (RAPS)	244	-0.264366	0.48915	0.588879
G_Eisenbergiella_RNT	cornflakes/frosties vs. any other	cereal	Sign concordance test	244	-0.0245902	NA	0.748973
G_Eisenbergiella_RNT	cornflakes/frosties vs. any other	cereal	Unweighted regression	244	-0.376834	2.94757	0.898271
G_Escherichia_Shigella_RNT	cornflakes/frosties vs. any other	cereal	Maximum likelihood	244	-0.290004	0.272172	0.286643
G_Escherichia_Shigella_RNT	cornflakes/frosties vs. any other	cereal	MR Egger	244	-0.990632	0.765805	0.197043
G_Escherichia_Shigella_RNT	cornflakes/frosties vs. any other	cereal	MR Egger (bootstrap)	244	0.175736	0.667357	0.396
G_Escherichia_Shigella_RNT	cornflakes/frosties vs. any other	cereal	Simple median	244	-0.490545	0.379057	0.195624
G_Escherichia_Shigella_RNT	cornflakes/frosties vs. any other	cereal	Weighted median	244	-0.287561	0.381188	0.45062
G_Escherichia_Shigella_RNT	cornflakes/frosties vs. any other	cereal	Penalised weighted median	244	-0.278244	0.40997	0.497331
G_Escherichia_Shigella_RNT	cornflakes/frosties vs. any other	cereal	Inverse variance weighted	244	-0.286721	0.283646	0.312094
G_Escherichia_Shigella_RNT	cornflakes/frosties vs. any other	cereal	IVW radial	244	-0.286736	0.283647	0.312069
G_Escherichia_Shigella_RNT	cornflakes/frosties vs. any other	cereal	Inverse variance weighted (multiplicative random effects)	244	-0.286721	0.283646	0.312094
G_Escherichia_Shigella_RNT	cornflakes/frosties vs. any other	cereal	Inverse variance weighted (fixed effects)	244	-0.286721	0.264422	0.278218
G_Escherichia_Shigella_RNT	cornflakes/frosties vs. any other	cereal	Simple mode	244	-0.567028	1.1744	0.629657
G_Escherichia_Shigella_RNT	cornflakes/frosties vs. any other	cereal	Weighted mode	244	-0.367738	1.09128	0.736424
G_Escherichia_Shigella_RNT	cornflakes/frosties vs. any other	cereal	Weighted mode (NOME)	244	-0.367738	1.15297	0.750039
G_Escherichia_Shigella_RNT	cornflakes/frosties vs. any other	cereal	Simple mode (NOME)	244	-0.567028	1.3478	0.674342
G_Escherichia_Shigella_RNT	cornflakes/frosties vs. any other	cereal	Robust adjusted profile score (RAPS)	244	-0.28839	0.296634	0.330947
G_Escherichia_Shigella_RNT	cornflakes/frosties vs. any other	cereal	Sign concordance test	244	-0.0491803	NA	0.481383
G_Escherichia_Shigella_RNT	cornflakes/frosties vs. any other	cereal	Unweighted regression	244	-0.626742	2.94757	0.831615
G_Faecalibacterium_RNT	cornflakes/frosties vs. any other	cereal	Maximum likelihood	244	0.0167153	0.199185	0.933122
G_Faecalibacterium_RNT	cornflakes/frosties vs. any other	cereal	MR Egger	244	0.655985	0.530266	0.217254
G_Faecalibacterium_RNT	cornflakes/frosties vs. any other	cereal	MR Egger (bootstrap)	244	-0.318069	0.468981	0.258
G_Faecalibacterium_RNT	cornflakes/frosties vs. any other	cereal	Simple median	244	-0.105587	0.288033	0.713933
G_Faecalibacterium_RNT	cornflakes/frosties vs. any other	cereal	Weighted median	244	-0.0483799	0.285619	0.865493
G_Faecalibacterium_RNT	cornflakes/frosties vs. any other	cereal	Penalised weighted median	244	-0.0483075	0.284796	0.865308
G_Faecalibacterium_RNT	cornflakes/frosties vs. any other	cereal	Inverse variance weighted	244	0.016573	0.195822	0.932553
G_Faecalibacterium_RNT	cornflakes/frosties vs. any other	cereal	IVW radial	244	0.016573	0.195822	0.932553
G_Faecalibacterium_RNT	cornflakes/frosties vs. any other	cereal	Inverse variance weighted (multiplicative random effects)	244	0.016573	0.195822	0.932553
G_Faecalibacterium_RNT	cornflakes/frosties vs. any other	cereal	Inverse variance weighted (fixed effects)	244	0.016573	0.19413	0.931967
G_Faecalibacterium_RNT	cornflakes/frosties vs. any other	cereal	Simple mode	244	-1.06444	1.04756	0.310584
G_Faecalibacterium_RNT	cornflakes/frosties vs. any other	cereal	Weighted mode	244	-0.656563	0.877879	0.455246
G_Faecalibacterium_RNT	cornflakes/frosties vs. any other	cereal	Weighted mode (NOME)	244	-0.701882	0.934209	0.453192
G_Faecalibacterium_RNT	cornflakes/frosties vs. any other	cereal	Simple mode (NOME)	244	-1.06444	1.02533	0.300234
G_Faecalibacterium_RNT	cornflakes/frosties vs. any other	cereal	Robust adjusted profile score (RAPS)	244	0.0276278	0.218067	0.899183
G_Faecalibacterium_RNT	cornflakes/frosties vs. any other	cereal	Sign concordance test	244	-0.0409836	NA	0.564593
G_Faecalibacterium_RNT	cornflakes/frosties vs. any other	cereal	Unweighted regression	244	0.302441	2.94757	0.918275
G_Faecalitalea_RNT	cornflakes/frosties vs. any other	cereal	Maximum likelihood	244	0.197137	0.411742	0.632089
G_Faecalitalea_RNT	cornflakes/frosties vs. any other	cereal	MR Egger	244	1.06863	1.08202	0.324323
G_Faecalitalea_RNT	cornflakes/frosties vs. any other	cereal	MR Egger (bootstrap)	244	-0.42817	0.960634	0.319
G_Faecalitalea_RNT	cornflakes/frosties vs. any other	cereal	Simple median	244	0.211681	0.587366	0.718556
G_Faecalitalea_RNT	cornflakes/frosties vs. any other	cereal	Weighted median	244	0.159726	0.579564	0.782858
G_Faecalitalea_RNT	cornflakes/frosties vs. any other	cereal	Penalised weighted median	244	0.181779	0.590398	0.758164
G_Faecalitalea_RNT	cornflakes/frosties vs. any other	cereal	Inverse variance weighted	244	0.189035	0.40195	0.638145
G_Faecalitalea_RNT	cornflakes/frosties vs. any other	cereal	IVW radial	244	0.189036	0.394956	0.632205
G_Faecalitalea_RNT	cornflakes/frosties vs. any other	cereal	Inverse variance weighted (multiplicative random effects)	244	0.189035	0.394956	0.632207
G_Faecalitalea_RNT	cornflakes/frosties vs. any other	cereal	Inverse variance weighted (fixed effects)	244	0.189035	0.40195	0.638145
G_Faecalitalea_RNT	cornflakes/frosties vs. any other	cereal	Simple mode	244	0.0206686	1.9094	0.991372
G_Faecalitalea_RNT	cornflakes/frosties vs. any other	cereal	Weighted mode	244	-0.074002	1.61369	0.96346
G_Faecalitalea_RNT	cornflakes/frosties vs. any other	cereal	Weighted mode (NOME)	244	-0.074002	1.73446	0.966003
G_Faecalitalea_RNT	cornflakes/frosties vs. any other	cereal	Simple mode (NOME)	244	0.0206686	1.9904	0.991723
G_Faecalitalea_RNT	cornflakes/frosties vs. any other	cereal	Robust adjusted profile score (RAPS)	244	0.210698	0.433962	0.627307
G_Faecalitalea_RNT	cornflakes/frosties vs. any other	cereal	Sign concordance test	244	0.0327869	NA	0.654149
G_Faecalitalea_RNT	cornflakes/frosties vs. any other	cereal	Unweighted regression	244	0.77757	2.94757	0.791934
G_Fusicatenibacter_RNT	cornflakes/frosties vs. any other	cereal	Maximum likelihood	244	0.28256	0.19401	0.145277
G_Fusicatenibacter_RNT	cornflakes/frosties vs. any other	cereal	MR Egger	244	0.611579	0.515918	0.237015
G_Fusicatenibacter_RNT	cornflakes/frosties vs. any other	cereal	MR Egger (bootstrap)	244	0.155288	0.468722	0.354
G_Fusicatenibacter_RNT	cornflakes/frosties vs. any other	cereal	Simple median	244	0.31598	0.269644	0.24126
G_Fusicatenibacter_RNT	cornflakes/frosties vs. any other	cereal	Weighted median	244	0.358886	0.272901	0.188482
G_Fusicatenibacter_RNT	cornflakes/frosties vs. any other	cereal	Penalised weighted median	244	0.361386	0.274208	0.187528
G_Fusicatenibacter_RNT	cornflakes/frosties vs. any other	cereal	Inverse variance weighted	244	0.272417	0.190183	0.152031
G_Fusicatenibacter_RNT	cornflakes/frosties vs. any other	cereal	IVW radial	244	0.272403	0.170415	0.109939
G_Fusicatenibacter_RNT	cornflakes/frosties vs. any other	cereal	Inverse variance weighted (multiplicative random effects)	244	0.272417	0.170414	0.10992
G_Fusicatenibacter_RNT	cornflakes/frosties vs. any other	cereal	Inverse variance weighted (fixed effects)	244	0.272417	0.190183	0.152031
G_Fusicatenibacter_RNT	cornflakes/frosties vs. any other	cereal	Simple mode	244	0.592387	0.906692	0.514149
G_Fusicatenibacter_RNT	cornflakes/frosties vs. any other	cereal	Weighted mode	244	0.55331	0.791085	0.484951
G_Fusicatenibacter_RNT	cornflakes/frosties vs. any other	cereal	Weighted mode (NOME)	244	0.55331	0.844007	0.512718
G_Fusicatenibacter_RNT	cornflakes/frosties vs. any other	cereal	Simple mode (NOME)	244	0.592387	0.933347	0.526227
G_Fusicatenibacter_RNT	cornflakes/frosties vs. any other	cereal	Robust adjusted profile score (RAPS)	244	0.288113	0.206257	0.162455
G_Fusicatenibacter_RNT	cornflakes/frosties vs. any other	cereal	Sign concordance test	244	0.122951	NA	0.063156
G_Fusicatenibacter_RNT	cornflakes/frosties vs. any other	cereal	Unweighted regression	244	0.325567	2.94757	0.91205
G_Gemmiger_RNT	cornflakes/frosties vs. any other	cereal	Maximum likelihood	244	0.235509	0.210351	0.262884
G_Gemmiger_RNT	cornflakes/frosties vs. any other	cereal	MR Egger	244	0.106886	0.570906	0.851643
G_Gemmiger_RNT	cornflakes/frosties vs. any other	cereal	MR Egger (bootstrap)	244	0.103919	0.497234	0.413
G_Gemmiger_RNT	cornflakes/frosties vs. any other	cereal	Simple median	244	0.404628	0.299389	0.176531
G_Gemmiger_RNT	cornflakes/frosties vs. any other	cereal	Weighted median	244	0.506945	0.307081	0.0987689
G_Gemmiger_RNT	cornflakes/frosties vs. any other	cereal	Penalised weighted median	244	0.549418	0.305688	0.0722852
G_Gemmiger_RNT	cornflakes/frosties vs. any other	cereal	Inverse variance weighted	244	0.228025	0.210246	0.278117
G_Gemmiger_RNT	cornflakes/frosties vs. any other	cereal	IVW radial	244	0.22803	0.210246	0.278107
G_Gemmiger_RNT	cornflakes/frosties vs. any other	cereal	Inverse variance weighted (multiplicative random effects)	244	0.228025	0.210246	0.278117
G_Gemmiger_RNT	cornflakes/frosties vs. any other	cereal	Inverse variance weighted (fixed effects)	244	0.228025	0.204765	0.265454
G_Gemmiger_RNT	cornflakes/frosties vs. any other	cereal	Simple mode	244	0.779574	0.960997	0.418037
G_Gemmiger_RNT	cornflakes/frosties vs. any other	cereal	Weighted mode	244	0.977195	0.89993	0.278619
G_Gemmiger_RNT	cornflakes/frosties vs. any other	cereal	Weighted mode (NOME)	244	0.977195	0.893318	0.275085
G_Gemmiger_RNT	cornflakes/frosties vs. any other	cereal	Simple mode (NOME)	244	0.779574	1.06729	0.465833
G_Gemmiger_RNT	cornflakes/frosties vs. any other	cereal	Robust adjusted profile score (RAPS)	244	0.288252	0.229431	0.20898
G_Gemmiger_RNT	cornflakes/frosties vs. any other	cereal	Sign concordance test	244	0.147541	NA	0.024849
G_Gemmiger_RNT	cornflakes/frosties vs. any other	cereal	Unweighted regression	244	0.0690527	2.94757	0.98131
G_Hespellia_RNT	cornflakes/frosties vs. any other	cereal	Maximum likelihood	244	-0.30246	0.225831	0.180467
G_Hespellia_RNT	cornflakes/frosties vs. any other	cereal	MR Egger	244	0.0568533	0.599985	0.924586
G_Hespellia_RNT	cornflakes/frosties vs. any other	cereal	MR Egger (bootstrap)	244	-0.100412	0.547443	0.419
G_Hespellia_RNT	cornflakes/frosties vs. any other	cereal	Simple median	244	-0.403925	0.326577	0.216144
G_Hespellia_RNT	cornflakes/frosties vs. any other	cereal	Weighted median	244	-0.402636	0.325725	0.216413
G_Hespellia_RNT	cornflakes/frosties vs. any other	cereal	Penalised weighted median	244	-0.414526	0.317402	0.191554
G_Hespellia_RNT	cornflakes/frosties vs. any other	cereal	Inverse variance weighted	244	-0.301654	0.221077	0.172419
G_Hespellia_RNT	cornflakes/frosties vs. any other	cereal	IVW radial	244	-0.301642	0.221078	0.172437
G_Hespellia_RNT	cornflakes/frosties vs. any other	cereal	Inverse variance weighted (multiplicative random effects)	244	-0.301654	0.221077	0.172419
G_Hespellia_RNT	cornflakes/frosties vs. any other	cereal	Inverse variance weighted (fixed effects)	244	-0.301654	0.220235	0.170784
G_Hespellia_RNT	cornflakes/frosties vs. any other	cereal	Simple mode	244	0.0584301	1.05256	0.955776
G_Hespellia_RNT	cornflakes/frosties vs. any other	cereal	Weighted mode	244	-0.0505504	0.977571	0.958802
G_Hespellia_RNT	cornflakes/frosties vs. any other	cereal	Weighted mode (NOME)	244	-0.0505504	1.04849	0.961586
G_Hespellia_RNT	cornflakes/frosties vs. any other	cereal	Simple mode (NOME)	244	0.0584301	1.10479	0.957865
G_Hespellia_RNT	cornflakes/frosties vs. any other	cereal	Robust adjusted profile score (RAPS)	244	-0.35771	0.237566	0.132136
G_Hespellia_RNT	cornflakes/frosties vs. any other	cereal	Sign concordance test	244	-0.0737705	NA	0.276427
G_Hespellia_RNT	cornflakes/frosties vs. any other	cereal	Unweighted regression	244	-0.260257	2.94757	0.929642
G_Holdemanella_RNT	cornflakes/frosties vs. any other	cereal	Maximum likelihood	244	-0.0880555	0.316356	0.780749
G_Holdemanella_RNT	cornflakes/frosties vs. any other	cereal	MR Egger	244	0.0128312	0.831719	0.987704
G_Holdemanella_RNT	cornflakes/frosties vs. any other	cereal	MR Egger (bootstrap)	244	0.689808	0.733815	0.167
G_Holdemanella_RNT	cornflakes/frosties vs. any other	cereal	Simple median	244	-0.133396	0.446024	0.764881
G_Holdemanella_RNT	cornflakes/frosties vs. any other	cereal	Weighted median	244	-0.0149851	0.467564	0.974433
G_Holdemanella_RNT	cornflakes/frosties vs. any other	cereal	Penalised weighted median	244	-0.021573	0.444804	0.961318
G_Holdemanella_RNT	cornflakes/frosties vs. any other	cereal	Inverse variance weighted	244	-0.0883398	0.308744	0.774781
G_Holdemanella_RNT	cornflakes/frosties vs. any other	cereal	IVW radial	244	-0.0883405	0.307561	0.773937
G_Holdemanella_RNT	cornflakes/frosties vs. any other	cereal	Inverse variance weighted (multiplicative random effects)	244	-0.0883398	0.307561	0.773939
G_Holdemanella_RNT	cornflakes/frosties vs. any other	cereal	Inverse variance weighted (fixed effects)	244	-0.0883398	0.308744	0.774781
G_Holdemanella_RNT	cornflakes/frosties vs. any other	cereal	Simple mode	244	-0.472307	1.38765	0.733876
G_Holdemanella_RNT	cornflakes/frosties vs. any other	cereal	Weighted mode	244	-0.313845	1.38954	0.821498
G_Holdemanella_RNT	cornflakes/frosties vs. any other	cereal	Weighted mode (NOME)	244	-0.313845	1.39021	0.821583
G_Holdemanella_RNT	cornflakes/frosties vs. any other	cereal	Simple mode (NOME)	244	-0.472307	1.46092	0.74675
G_Holdemanella_RNT	cornflakes/frosties vs. any other	cereal	Robust adjusted profile score (RAPS)	244	-0.120363	0.333165	0.717897
G_Holdemanella_RNT	cornflakes/frosties vs. any other	cereal	Sign concordance test	244	-0.0409836	NA	0.564593
G_Holdemanella_RNT	cornflakes/frosties vs. any other	cereal	Unweighted regression	244	-0.0158477	2.94757	0.99571
G_Intestinibacter_RNT	cornflakes/frosties vs. any other	cereal	Maximum likelihood	244	0.103701	0.244979	0.672073
G_Intestinibacter_RNT	cornflakes/frosties vs. any other	cereal	MR Egger	244	0.308263	0.65089	0.63621
G_Intestinibacter_RNT	cornflakes/frosties vs. any other	cereal	MR Egger (bootstrap)	244	-0.331496	0.591715	0.295
G_Intestinibacter_RNT	cornflakes/frosties vs. any other	cereal	Simple median	244	0.634239	0.356294	0.0750596
G_Intestinibacter_RNT	cornflakes/frosties vs. any other	cereal	Weighted median	244	0.52632	0.342562	0.124435
G_Intestinibacter_RNT	cornflakes/frosties vs. any other	cereal	Penalised weighted median	244	0.54972	0.348548	0.114756
G_Intestinibacter_RNT	cornflakes/frosties vs. any other	cereal	Inverse variance weighted	244	0.100584	0.240249	0.67546
G_Intestinibacter_RNT	cornflakes/frosties vs. any other	cereal	IVW radial	244	0.100586	0.240249	0.675455
G_Intestinibacter_RNT	cornflakes/frosties vs. any other	cereal	Inverse variance weighted (multiplicative random effects)	244	0.100584	0.240249	0.67546
G_Intestinibacter_RNT	cornflakes/frosties vs. any other	cereal	Inverse variance weighted (fixed effects)	244	0.100584	0.238762	0.673556
G_Intestinibacter_RNT	cornflakes/frosties vs. any other	cereal	Simple mode	244	1.46024	1.22208	0.233297
G_Intestinibacter_RNT	cornflakes/frosties vs. any other	cereal	Weighted mode	244	1.29868	1.20571	0.2825
G_Intestinibacter_RNT	cornflakes/frosties vs. any other	cereal	Weighted mode (NOME)	244	1.35254	1.22351	0.270057
G_Intestinibacter_RNT	cornflakes/frosties vs. any other	cereal	Simple mode (NOME)	244	1.46024	1.13621	0.199949
G_Intestinibacter_RNT	cornflakes/frosties vs. any other	cereal	Robust adjusted profile score (RAPS)	244	0.0981929	0.258453	0.704
G_Intestinibacter_RNT	cornflakes/frosties vs. any other	cereal	Sign concordance test	244	0.0983607	NA	0.140748
G_Intestinibacter_RNT	cornflakes/frosties vs. any other	cereal	Unweighted regression	244	0.222193	2.94757	0.939911
G_Lactobacillus_RNT	cornflakes/frosties vs. any other	cereal	Maximum likelihood	244	-0.0361484	0.3205	0.910199
G_Lactobacillus_RNT	cornflakes/frosties vs. any other	cereal	MR Egger	244	-0.0498371	0.847724	0.953168
G_Lactobacillus_RNT	cornflakes/frosties vs. any other	cereal	MR Egger (bootstrap)	244	-0.420769	0.728122	0.295
G_Lactobacillus_RNT	cornflakes/frosties vs. any other	cereal	Simple median	244	0.00544523	0.455134	0.990454
G_Lactobacillus_RNT	cornflakes/frosties vs. any other	cereal	Weighted median	244	-0.119106	0.444718	0.788835
G_Lactobacillus_RNT	cornflakes/frosties vs. any other	cereal	Penalised weighted median	244	-0.116612	0.448635	0.794921
G_Lactobacillus_RNT	cornflakes/frosties vs. any other	cereal	Inverse variance weighted	244	-0.035751	0.313257	0.909137
G_Lactobacillus_RNT	cornflakes/frosties vs. any other	cereal	IVW radial	244	-0.035751	0.299998	0.90514
G_Lactobacillus_RNT	cornflakes/frosties vs. any other	cereal	Inverse variance weighted (multiplicative random effects)	244	-0.035751	0.299998	0.90514
G_Lactobacillus_RNT	cornflakes/frosties vs. any other	cereal	Inverse variance weighted (fixed effects)	244	-0.035751	0.313257	0.909137
G_Lactobacillus_RNT	cornflakes/frosties vs. any other	cereal	Simple mode	244	1.32177	1.59373	0.407715
G_Lactobacillus_RNT	cornflakes/frosties vs. any other	cereal	Weighted mode	244	1.19284	1.53401	0.437563
G_Lactobacillus_RNT	cornflakes/frosties vs. any other	cereal	Weighted mode (NOME)	244	1.25731	1.62104	0.43873
G_Lactobacillus_RNT	cornflakes/frosties vs. any other	cereal	Simple mode (NOME)	244	1.32177	1.47129	0.369875
G_Lactobacillus_RNT	cornflakes/frosties vs. any other	cereal	Robust adjusted profile score (RAPS)	244	-0.122921	0.33855	0.716543
G_Lactobacillus_RNT	cornflakes/frosties vs. any other	cereal	Sign concordance test	244	0	NA	1
G_Lactobacillus_RNT	cornflakes/frosties vs. any other	cereal	Unweighted regression	244	-0.0343016	2.94757	0.990715
G_Lactococcus_RNT	cornflakes/frosties vs. any other	cereal	Maximum likelihood	244	-0.416058	0.427622	0.330574
G_Lactococcus_RNT	cornflakes/frosties vs. any other	cereal	MR Egger	244	-1.2961	1.13305	0.253793
G_Lactococcus_RNT	cornflakes/frosties vs. any other	cereal	MR Egger (bootstrap)	244	0.476676	1.00585	0.316
G_Lactococcus_RNT	cornflakes/frosties vs. any other	cereal	Simple median	244	-0.543892	0.634865	0.391608
G_Lactococcus_RNT	cornflakes/frosties vs. any other	cereal	Weighted median	244	-0.543687	0.608105	0.371286
G_Lactococcus_RNT	cornflakes/frosties vs. any other	cereal	Penalised weighted median	244	-0.552985	0.607359	0.362572
G_Lactococcus_RNT	cornflakes/frosties vs. any other	cereal	Inverse variance weighted	244	-0.413507	0.418981	0.323675
G_Lactococcus_RNT	cornflakes/frosties vs. any other	cereal	IVW radial	244	-0.413503	0.418984	0.323683
G_Lactococcus_RNT	cornflakes/frosties vs. any other	cereal	Inverse variance weighted (multiplicative random effects)	244	-0.413507	0.418981	0.323675
G_Lactococcus_RNT	cornflakes/frosties vs. any other	cereal	Inverse variance weighted (fixed effects)	244	-0.413507	0.417315	0.321747
G_Lactococcus_RNT	cornflakes/frosties vs. any other	cereal	Simple mode	244	0.456725	1.89343	0.809591
G_Lactococcus_RNT	cornflakes/frosties vs. any other	cereal	Weighted mode	244	0.12646	1.7039	0.940898
G_Lactococcus_RNT	cornflakes/frosties vs. any other	cereal	Weighted mode (NOME)	244	0.12646	1.85278	0.945639
G_Lactococcus_RNT	cornflakes/frosties vs. any other	cereal	Simple mode (NOME)	244	0.456725	1.94563	0.814605
G_Lactococcus_RNT	cornflakes/frosties vs. any other	cereal	Robust adjusted profile score (RAPS)	244	-0.588291	0.450576	0.191674
G_Lactococcus_RNT	cornflakes/frosties vs. any other	cereal	Sign concordance test	244	-0.0409836	NA	0.564593
G_Lactococcus_RNT	cornflakes/frosties vs. any other	cereal	Unweighted regression	244	-0.610526	2.94757	0.835909
G_Methanobrevibacter_RNT	cornflakes/frosties vs. any other	cereal	Maximum likelihood	244	0.0307113	0.289076	0.915392
G_Methanobrevibacter_RNT	cornflakes/frosties vs. any other	cereal	MR Egger	244	-0.47216	0.766582	0.538521
G_Methanobrevibacter_RNT	cornflakes/frosties vs. any other	cereal	MR Egger (bootstrap)	244	0.383606	0.675178	0.287
G_Methanobrevibacter_RNT	cornflakes/frosties vs. any other	cereal	Simple median	244	-0.0787315	0.40359	0.845332
G_Methanobrevibacter_RNT	cornflakes/frosties vs. any other	cereal	Weighted median	244	0.0734086	0.399495	0.854207
G_Methanobrevibacter_RNT	cornflakes/frosties vs. any other	cereal	Penalised weighted median	244	0.0696719	0.404977	0.863407
G_Methanobrevibacter_RNT	cornflakes/frosties vs. any other	cereal	Inverse variance weighted	244	0.0295332	0.282071	0.916613
G_Methanobrevibacter_RNT	cornflakes/frosties vs. any other	cereal	IVW radial	244	0.0295332	0.27882	0.915644
G_Methanobrevibacter_RNT	cornflakes/frosties vs. any other	cereal	Inverse variance weighted (multiplicative random effects)	244	0.0295332	0.27882	0.915644
G_Methanobrevibacter_RNT	cornflakes/frosties vs. any other	cereal	Inverse variance weighted (fixed effects)	244	0.0295332	0.282071	0.916613
G_Methanobrevibacter_RNT	cornflakes/frosties vs. any other	cereal	Simple mode	244	0.0914752	1.352	0.946112
G_Methanobrevibacter_RNT	cornflakes/frosties vs. any other	cereal	Weighted mode	244	0.629366	1.25805	0.617338
G_Methanobrevibacter_RNT	cornflakes/frosties vs. any other	cereal	Weighted mode (NOME)	244	0.696602	1.31756	0.597491
G_Methanobrevibacter_RNT	cornflakes/frosties vs. any other	cereal	Simple mode (NOME)	244	0.0914752	1.42455	0.948853
G_Methanobrevibacter_RNT	cornflakes/frosties vs. any other	cereal	Robust adjusted profile score (RAPS)	244	0.0475408	0.304345	0.87587
G_Methanobrevibacter_RNT	cornflakes/frosties vs. any other	cereal	Sign concordance test	244	-0.0163934	NA	0.847749
G_Methanobrevibacter_RNT	cornflakes/frosties vs. any other	cereal	Unweighted regression	244	-0.549311	2.94757	0.852162
G_Odoribacter_RNT	cornflakes/frosties vs. any other	cereal	Maximum likelihood	244	-0.139927	0.198189	0.48017
G_Odoribacter_RNT	cornflakes/frosties vs. any other	cereal	MR Egger	244	-0.574911	0.524611	0.27422
G_Odoribacter_RNT	cornflakes/frosties vs. any other	cereal	MR Egger (bootstrap)	244	0.36321	0.46317	0.202
G_Odoribacter_RNT	cornflakes/frosties vs. any other	cereal	Simple median	244	-0.306397	0.284186	0.280964
G_Odoribacter_RNT	cornflakes/frosties vs. any other	cereal	Weighted median	244	-0.301519	0.296579	0.309317
G_Odoribacter_RNT	cornflakes/frosties vs. any other	cereal	Penalised weighted median	244	-0.350067	0.281089	0.212985
G_Odoribacter_RNT	cornflakes/frosties vs. any other	cereal	Inverse variance weighted	244	-0.13435	0.193548	0.487593
G_Odoribacter_RNT	cornflakes/frosties vs. any other	cereal	IVW radial	244	-0.134354	0.188243	0.475395
G_Odoribacter_RNT	cornflakes/frosties vs. any other	cereal	Inverse variance weighted (multiplicative random effects)	244	-0.13435	0.188243	0.475408
G_Odoribacter_RNT	cornflakes/frosties vs. any other	cereal	Inverse variance weighted (fixed effects)	244	-0.13435	0.193548	0.487593
G_Odoribacter_RNT	cornflakes/frosties vs. any other	cereal	Simple mode	244	0.384081	0.988349	0.697906
G_Odoribacter_RNT	cornflakes/frosties vs. any other	cereal	Weighted mode	244	-1.13967	0.95794	0.23532
G_Odoribacter_RNT	cornflakes/frosties vs. any other	cereal	Weighted mode (NOME)	244	-1.26665	0.894157	0.157884
G_Odoribacter_RNT	cornflakes/frosties vs. any other	cereal	Simple mode (NOME)	244	0.384081	1.02439	0.708036
G_Odoribacter_RNT	cornflakes/frosties vs. any other	cereal	Robust adjusted profile score (RAPS)	244	-0.263021	0.209112	0.208463
G_Odoribacter_RNT	cornflakes/frosties vs. any other	cereal	Sign concordance test	244	-0.0737705	NA	0.276427
G_Odoribacter_RNT	cornflakes/frosties vs. any other	cereal	Unweighted regression	244	-0.414279	2.94757	0.888226
G_Oscillibacter_RNT	cornflakes/frosties vs. any other	cereal	Maximum likelihood	244	-0.23798	0.195857	0.224338
G_Oscillibacter_RNT	cornflakes/frosties vs. any other	cereal	MR Egger	244	0.084016	0.538017	0.876038
G_Oscillibacter_RNT	cornflakes/frosties vs. any other	cereal	MR Egger (bootstrap)	244	0.179552	0.476453	0.358
G_Oscillibacter_RNT	cornflakes/frosties vs. any other	cereal	Simple median	244	-0.449589	0.280624	0.109133
G_Oscillibacter_RNT	cornflakes/frosties vs. any other	cereal	Weighted median	244	-0.29047	0.277922	0.295954
G_Oscillibacter_RNT	cornflakes/frosties vs. any other	cereal	Penalised weighted median	244	-0.295249	0.281414	0.294105
G_Oscillibacter_RNT	cornflakes/frosties vs. any other	cereal	Inverse variance weighted	244	-0.2315	0.197995	0.242313
G_Oscillibacter_RNT	cornflakes/frosties vs. any other	cereal	IVW radial	244	-0.231497	0.197995	0.242322
G_Oscillibacter_RNT	cornflakes/frosties vs. any other	cereal	Inverse variance weighted (multiplicative random effects)	244	-0.2315	0.197995	0.242313
G_Oscillibacter_RNT	cornflakes/frosties vs. any other	cereal	Inverse variance weighted (fixed effects)	244	-0.2315	0.190642	0.224626
G_Oscillibacter_RNT	cornflakes/frosties vs. any other	cereal	Simple mode	244	-0.605329	0.958007	0.52807
G_Oscillibacter_RNT	cornflakes/frosties vs. any other	cereal	Weighted mode	244	-0.436764	0.824941	0.596978
G_Oscillibacter_RNT	cornflakes/frosties vs. any other	cereal	Weighted mode (NOME)	244	-0.478905	0.890668	0.591282
G_Oscillibacter_RNT	cornflakes/frosties vs. any other	cereal	Simple mode (NOME)	244	-0.605329	0.966256	0.531596
G_Oscillibacter_RNT	cornflakes/frosties vs. any other	cereal	Robust adjusted profile score (RAPS)	244	-0.285927	0.211255	0.175907
G_Oscillibacter_RNT	cornflakes/frosties vs. any other	cereal	Sign concordance test	244	-0.155738	NA	0.017671
G_Oscillibacter_RNT	cornflakes/frosties vs. any other	cereal	Unweighted regression	244	-0.423183	2.94757	0.88584
G_Parabacteroides_RNT	cornflakes/frosties vs. any other	cereal	Maximum likelihood	244	-0.128354	0.196007	0.512571
G_Parabacteroides_RNT	cornflakes/frosties vs. any other	cereal	MR Egger	244	-0.551433	0.528194	0.297529
G_Parabacteroides_RNT	cornflakes/frosties vs. any other	cereal	MR Egger (bootstrap)	244	0.381518	0.466774	0.204
G_Parabacteroides_RNT	cornflakes/frosties vs. any other	cereal	Simple median	244	-0.348315	0.285509	0.222472
G_Parabacteroides_RNT	cornflakes/frosties vs. any other	cereal	Weighted median	244	-0.248984	0.286387	0.38463
G_Parabacteroides_RNT	cornflakes/frosties vs. any other	cereal	Penalised weighted median	244	-0.272266	0.29016	0.348074
G_Parabacteroides_RNT	cornflakes/frosties vs. any other	cereal	Inverse variance weighted	244	-0.124769	0.194385	0.520963
G_Parabacteroides_RNT	cornflakes/frosties vs. any other	cereal	IVW radial	244	-0.124768	0.194385	0.520963
G_Parabacteroides_RNT	cornflakes/frosties vs. any other	cereal	Inverse variance weighted (multiplicative random effects)	244	-0.124769	0.194385	0.520963
G_Parabacteroides_RNT	cornflakes/frosties vs. any other	cereal	Inverse variance weighted (fixed effects)	244	-0.124769	0.191013	0.513632
G_Parabacteroides_RNT	cornflakes/frosties vs. any other	cereal	Simple mode	244	-0.79254	1.00691	0.43199
G_Parabacteroides_RNT	cornflakes/frosties vs. any other	cereal	Weighted mode	244	-0.654177	0.859932	0.447555
G_Parabacteroides_RNT	cornflakes/frosties vs. any other	cereal	Weighted mode (NOME)	244	-0.700298	0.925241	0.449854
G_Parabacteroides_RNT	cornflakes/frosties vs. any other	cereal	Simple mode (NOME)	244	-0.79254	1.03916	0.446399
G_Parabacteroides_RNT	cornflakes/frosties vs. any other	cereal	Robust adjusted profile score (RAPS)	244	-0.177763	0.210887	0.399268
G_Parabacteroides_RNT	cornflakes/frosties vs. any other	cereal	Sign concordance test	244	-0.0819672	NA	0.223776
G_Parabacteroides_RNT	cornflakes/frosties vs. any other	cereal	Unweighted regression	244	-0.290992	2.94757	0.921359
G_Paraprevotella_RNT	cornflakes/frosties vs. any other	cereal	Maximum likelihood	244	-0.350964	0.306756	0.252577
G_Paraprevotella_RNT	cornflakes/frosties vs. any other	cereal	MR Egger	244	-0.264379	0.815568	0.746093
G_Paraprevotella_RNT	cornflakes/frosties vs. any other	cereal	MR Egger (bootstrap)	244	-0.15563	0.684918	0.408
G_Paraprevotella_RNT	cornflakes/frosties vs. any other	cereal	Simple median	244	-0.262436	0.411426	0.523559
G_Paraprevotella_RNT	cornflakes/frosties vs. any other	cereal	Weighted median	244	-0.26709	0.443149	0.546702
G_Paraprevotella_RNT	cornflakes/frosties vs. any other	cereal	Penalised weighted median	244	-0.264186	0.425566	0.534739
G_Paraprevotella_RNT	cornflakes/frosties vs. any other	cereal	Inverse variance weighted	244	-0.350744	0.300157	0.242592
G_Paraprevotella_RNT	cornflakes/frosties vs. any other	cereal	IVW radial	244	-0.350738	0.300157	0.242599
G_Paraprevotella_RNT	cornflakes/frosties vs. any other	cereal	Inverse variance weighted (multiplicative random effects)	244	-0.350744	0.300157	0.242592
G_Paraprevotella_RNT	cornflakes/frosties vs. any other	cereal	Inverse variance weighted (fixed effects)	244	-0.350744	0.298956	0.240703
G_Paraprevotella_RNT	cornflakes/frosties vs. any other	cereal	Simple mode	244	0.494069	1.333	0.711224
G_Paraprevotella_RNT	cornflakes/frosties vs. any other	cereal	Weighted mode	244	0.339493	1.29551	0.793502
G_Paraprevotella_RNT	cornflakes/frosties vs. any other	cereal	Weighted mode (NOME)	244	0.339493	1.25292	0.78665
G_Paraprevotella_RNT	cornflakes/frosties vs. any other	cereal	Simple mode (NOME)	244	0.494069	1.41066	0.726463
G_Paraprevotella_RNT	cornflakes/frosties vs. any other	cereal	Robust adjusted profile score (RAPS)	244	-0.309531	0.322139	0.336622
G_Paraprevotella_RNT	cornflakes/frosties vs. any other	cereal	Sign concordance test	244	-0.0409836	NA	0.564593
G_Paraprevotella_RNT	cornflakes/frosties vs. any other	cereal	Unweighted regression	244	0.0054534	2.94757	0.998524
G_Parasutterella_RNT	cornflakes/frosties vs. any other	cereal	Maximum likelihood	244	0.11378	0.228155	0.617993
G_Parasutterella_RNT	cornflakes/frosties vs. any other	cereal	MR Egger	244	0.484881	0.656686	0.461001
G_Parasutterella_RNT	cornflakes/frosties vs. any other	cereal	MR Egger (bootstrap)	244	0.344295	0.561697	0.269
G_Parasutterella_RNT	cornflakes/frosties vs. any other	cereal	Simple median	244	0.397704	0.344425	0.248218
G_Parasutterella_RNT	cornflakes/frosties vs. any other	cereal	Weighted median	244	0.532735	0.31884	0.094751
G_Parasutterella_RNT	cornflakes/frosties vs. any other	cereal	Penalised weighted median	244	0.567305	0.322711	0.0787585
G_Parasutterella_RNT	cornflakes/frosties vs. any other	cereal	Inverse variance weighted	244	0.109582	0.241386	0.649852
G_Parasutterella_RNT	cornflakes/frosties vs. any other	cereal	IVW radial	244	0.109583	0.241386	0.649848
G_Parasutterella_RNT	cornflakes/frosties vs. any other	cereal	Inverse variance weighted (multiplicative random effects)	244	0.109582	0.241386	0.649852
G_Parasutterella_RNT	cornflakes/frosties vs. any other	cereal	Inverse variance weighted (fixed effects)	244	0.109582	0.221428	0.620681
G_Parasutterella_RNT	cornflakes/frosties vs. any other	cereal	Simple mode	244	1.77631	1.04225	0.0896024
G_Parasutterella_RNT	cornflakes/frosties vs. any other	cereal	Weighted mode	244	1.72123	0.960274	0.0743067
G_Parasutterella_RNT	cornflakes/frosties vs. any other	cereal	Weighted mode (NOME)	244	1.77631	1.07639	0.100183
G_Parasutterella_RNT	cornflakes/frosties vs. any other	cereal	Simple mode (NOME)	244	1.77631	1.14938	0.123538
G_Parasutterella_RNT	cornflakes/frosties vs. any other	cereal	Robust adjusted profile score (RAPS)	244	0.143675	0.261884	0.583265
G_Parasutterella_RNT	cornflakes/frosties vs. any other	cereal	Sign concordance test	244	0.0901639	NA	0.178704
G_Parasutterella_RNT	cornflakes/frosties vs. any other	cereal	Unweighted regression	244	0.0920367	2.94757	0.97509
G_Phascolarctobacterium_RNT	cornflakes/frosties vs. any other	cereal	Maximum likelihood	244	-0.048081	0.250709	0.847914
G_Phascolarctobacterium_RNT	cornflakes/frosties vs. any other	cereal	MR Egger	244	-0.0980461	0.689049	0.886968
G_Phascolarctobacterium_RNT	cornflakes/frosties vs. any other	cereal	MR Egger (bootstrap)	244	0.00971932	0.588488	0.487
G_Phascolarctobacterium_RNT	cornflakes/frosties vs. any other	cereal	Simple median	244	-0.267445	0.360508	0.458174
G_Phascolarctobacterium_RNT	cornflakes/frosties vs. any other	cereal	Weighted median	244	-0.265942	0.34992	0.44725
G_Phascolarctobacterium_RNT	cornflakes/frosties vs. any other	cereal	Penalised weighted median	244	-0.265879	0.349309	0.446564
G_Phascolarctobacterium_RNT	cornflakes/frosties vs. any other	cereal	Inverse variance weighted	244	-0.0475543	0.254116	0.851554
G_Phascolarctobacterium_RNT	cornflakes/frosties vs. any other	cereal	IVW radial	244	-0.0475543	0.254116	0.851554
G_Phascolarctobacterium_RNT	cornflakes/frosties vs. any other	cereal	Inverse variance weighted (multiplicative random effects)	244	-0.0475543	0.254116	0.851554
G_Phascolarctobacterium_RNT	cornflakes/frosties vs. any other	cereal	Inverse variance weighted (fixed effects)	244	-0.0475543	0.244209	0.845606
G_Phascolarctobacterium_RNT	cornflakes/frosties vs. any other	cereal	Simple mode	244	-1.70742	1.20291	0.157061
G_Phascolarctobacterium_RNT	cornflakes/frosties vs. any other	cereal	Weighted mode	244	-1.70742	1.05543	0.107013
G_Phascolarctobacterium_RNT	cornflakes/frosties vs. any other	cereal	Weighted mode (NOME)	244	-1.77176	1.14058	0.121633
G_Phascolarctobacterium_RNT	cornflakes/frosties vs. any other	cereal	Simple mode (NOME)	244	-1.70742	1.14916	0.13863
G_Phascolarctobacterium_RNT	cornflakes/frosties vs. any other	cereal	Robust adjusted profile score (RAPS)	244	-0.0599531	0.263878	0.820268
G_Phascolarctobacterium_RNT	cornflakes/frosties vs. any other	cereal	Sign concordance test	244	-0.0409836	NA	0.564593
G_Phascolarctobacterium_RNT	cornflakes/frosties vs. any other	cereal	Unweighted regression	244	0.156185	2.94757	0.957742
G_Prevotella_RNT	cornflakes/frosties vs. any other	cereal	Maximum likelihood	244	0.24629	0.254503	0.33318
G_Prevotella_RNT	cornflakes/frosties vs. any other	cereal	MR Egger	244	0.16928	0.670969	0.801029
G_Prevotella_RNT	cornflakes/frosties vs. any other	cereal	MR Egger (bootstrap)	244	-0.145887	0.596637	0.405
G_Prevotella_RNT	cornflakes/frosties vs. any other	cereal	Simple median	244	0.297842	0.360192	0.408295
G_Prevotella_RNT	cornflakes/frosties vs. any other	cereal	Weighted median	244	0.238417	0.361947	0.510085
G_Prevotella_RNT	cornflakes/frosties vs. any other	cereal	Penalised weighted median	244	0.234253	0.357309	0.51208
G_Prevotella_RNT	cornflakes/frosties vs. any other	cereal	Inverse variance weighted	244	0.23629	0.248839	0.34233
G_Prevotella_RNT	cornflakes/frosties vs. any other	cereal	IVW radial	244	0.236295	0.237569	0.319911
G_Prevotella_RNT	cornflakes/frosties vs. any other	cereal	Inverse variance weighted (multiplicative random effects)	244	0.23629	0.237568	0.31992
G_Prevotella_RNT	cornflakes/frosties vs. any other	cereal	Inverse variance weighted (fixed effects)	244	0.23629	0.248839	0.34233
G_Prevotella_RNT	cornflakes/frosties vs. any other	cereal	Simple mode	244	0.369471	1.12678	0.74327
G_Prevotella_RNT	cornflakes/frosties vs. any other	cereal	Weighted mode	244	0.25444	1.06465	0.811315
G_Prevotella_RNT	cornflakes/frosties vs. any other	cereal	Weighted mode (NOME)	244	0.25444	1.07846	0.813687
G_Prevotella_RNT	cornflakes/frosties vs. any other	cereal	Simple mode (NOME)	244	0.369471	1.14825	0.747904
G_Prevotella_RNT	cornflakes/frosties vs. any other	cereal	Robust adjusted profile score (RAPS)	244	0.193968	0.269133	0.471086
G_Prevotella_RNT	cornflakes/frosties vs. any other	cereal	Sign concordance test	244	0.0737705	NA	0.276427
G_Prevotella_RNT	cornflakes/frosties vs. any other	cereal	Unweighted regression	244	0.537636	2.94757	0.855269
G_Roseburia_RNT	cornflakes/frosties vs. any other	cereal	Maximum likelihood	244	-0.106002	0.196213	0.589032
G_Roseburia_RNT	cornflakes/frosties vs. any other	cereal	MR Egger	244	0.586035	0.519619	0.260515
G_Roseburia_RNT	cornflakes/frosties vs. any other	cereal	MR Egger (bootstrap)	244	-0.443209	0.47321	0.188
G_Roseburia_RNT	cornflakes/frosties vs. any other	cereal	Simple median	244	-0.157549	0.279723	0.573277
G_Roseburia_RNT	cornflakes/frosties vs. any other	cereal	Weighted median	244	-0.149042	0.280856	0.595648
G_Roseburia_RNT	cornflakes/frosties vs. any other	cereal	Penalised weighted median	244	-0.147208	0.285499	0.606123
G_Roseburia_RNT	cornflakes/frosties vs. any other	cereal	Inverse variance weighted	244	-0.104578	0.19171	0.585411
G_Roseburia_RNT	cornflakes/frosties vs. any other	cereal	IVW radial	244	-0.10458	0.186038	0.574019
G_Roseburia_RNT	cornflakes/frosties vs. any other	cereal	Inverse variance weighted (multiplicative random effects)	244	-0.104578	0.186038	0.574026
G_Roseburia_RNT	cornflakes/frosties vs. any other	cereal	Inverse variance weighted (fixed effects)	244	-0.104578	0.19171	0.585411
G_Roseburia_RNT	cornflakes/frosties vs. any other	cereal	Simple mode	244	-0.619225	0.96536	0.521839
G_Roseburia_RNT	cornflakes/frosties vs. any other	cereal	Weighted mode	244	-0.393345	0.88312	0.656424
G_Roseburia_RNT	cornflakes/frosties vs. any other	cereal	Weighted mode (NOME)	244	-0.438521	0.927049	0.636617
G_Roseburia_RNT	cornflakes/frosties vs. any other	cereal	Simple mode (NOME)	244	-0.619225	0.97696	0.526789
G_Roseburia_RNT	cornflakes/frosties vs. any other	cereal	Robust adjusted profile score (RAPS)	244	-0.0637697	0.207128	0.758177
G_Roseburia_RNT	cornflakes/frosties vs. any other	cereal	Sign concordance test	244	-0.057377	NA	0.405324
G_Roseburia_RNT	cornflakes/frosties vs. any other	cereal	Unweighted regression	244	0.311129	2.94757	0.915936
G_Ruminococcus_RNT	cornflakes/frosties vs. any other	cereal	Maximum likelihood	244	-0.220773	0.204616	0.280603
G_Ruminococcus_RNT	cornflakes/frosties vs. any other	cereal	MR Egger	244	-1.1284	0.543398	0.0388976
G_Ruminococcus_RNT	cornflakes/frosties vs. any other	cereal	MR Egger (bootstrap)	244	0.432051	0.463456	0.164
G_Ruminococcus_RNT	cornflakes/frosties vs. any other	cereal	Simple median	244	-0.25991	0.287266	0.365586
G_Ruminococcus_RNT	cornflakes/frosties vs. any other	cereal	Weighted median	244	-0.228427	0.294946	0.438652
G_Ruminococcus_RNT	cornflakes/frosties vs. any other	cereal	Penalised weighted median	244	-0.22583	0.303591	0.456959
G_Ruminococcus_RNT	cornflakes/frosties vs. any other	cereal	Inverse variance weighted	244	-0.220536	0.201343	0.273375
G_Ruminococcus_RNT	cornflakes/frosties vs. any other	cereal	IVW radial	244	-0.220547	0.201344	0.273354
G_Ruminococcus_RNT	cornflakes/frosties vs. any other	cereal	Inverse variance weighted (multiplicative random effects)	244	-0.220536	0.201343	0.273375
G_Ruminococcus_RNT	cornflakes/frosties vs. any other	cereal	Inverse variance weighted (fixed effects)	244	-0.220536	0.199531	0.269042
G_Ruminococcus_RNT	cornflakes/frosties vs. any other	cereal	Simple mode	244	-0.790907	0.94371	0.402807
G_Ruminococcus_RNT	cornflakes/frosties vs. any other	cereal	Weighted mode	244	-0.836979	0.96529	0.386756
G_Ruminococcus_RNT	cornflakes/frosties vs. any other	cereal	Weighted mode (NOME)	244	-0.929121	1.06599	0.384285
G_Ruminococcus_RNT	cornflakes/frosties vs. any other	cereal	Simple mode (NOME)	244	-0.790907	1.02058	0.439118
G_Ruminococcus_RNT	cornflakes/frosties vs. any other	cereal	Robust adjusted profile score (RAPS)	244	-0.187427	0.216135	0.385846
G_Ruminococcus_RNT	cornflakes/frosties vs. any other	cereal	Sign concordance test	244	-0.0901639	NA	0.178704
G_Ruminococcus_RNT	cornflakes/frosties vs. any other	cereal	Unweighted regression	244	-0.617533	2.94757	0.834053
G_Ruminococcus2_RNT	cornflakes/frosties vs. any other	cereal	Maximum likelihood	244	0.456809	0.196228	0.0199151
G_Ruminococcus2_RNT	cornflakes/frosties vs. any other	cereal	MR Egger	244	0.367501	0.525725	0.485201
G_Ruminococcus2_RNT	cornflakes/frosties vs. any other	cereal	MR Egger (bootstrap)	244	0.66747	0.461613	0.072
G_Ruminococcus2_RNT	cornflakes/frosties vs. any other	cereal	Simple median	244	0.679381	0.275863	0.0137878
G_Ruminococcus2_RNT	cornflakes/frosties vs. any other	cereal	Weighted median	244	0.677155	0.284715	0.0173898
G_Ruminococcus2_RNT	cornflakes/frosties vs. any other	cereal	Penalised weighted median	244	0.682366	0.290798	0.0189494
G_Ruminococcus2_RNT	cornflakes/frosties vs. any other	cereal	Inverse variance weighted	244	0.44161	0.193564	0.022521
G_Ruminococcus2_RNT	cornflakes/frosties vs. any other	cereal	IVW radial	244	0.44162	0.193566	0.0225193
G_Ruminococcus2_RNT	cornflakes/frosties vs. any other	cereal	Inverse variance weighted (multiplicative random effects)	244	0.44161	0.193564	0.022521
G_Ruminococcus2_RNT	cornflakes/frosties vs. any other	cereal	Inverse variance weighted (fixed effects)	244	0.44161	0.191167	0.0208842
G_Ruminococcus2_RNT	cornflakes/frosties vs. any other	cereal	Simple mode	244	1.34045	0.919294	0.146096
G_Ruminococcus2_RNT	cornflakes/frosties vs. any other	cereal	Weighted mode	244	1.24886	0.977493	0.202605
G_Ruminococcus2_RNT	cornflakes/frosties vs. any other	cereal	Weighted mode (NOME)	244	1.34045	1.00809	0.184867
G_Ruminococcus2_RNT	cornflakes/frosties vs. any other	cereal	Simple mode (NOME)	244	1.34045	0.998232	0.180582
G_Ruminococcus2_RNT	cornflakes/frosties vs. any other	cereal	Robust adjusted profile score (RAPS)	244	0.450909	0.213752	0.0349016
G_Ruminococcus2_RNT	cornflakes/frosties vs. any other	cereal	Sign concordance test	244	0.0983607	NA	0.140748
G_Ruminococcus2_RNT	cornflakes/frosties vs. any other	cereal	Unweighted regression	244	0.407213	2.94757	0.89012
G_Senegalimassilia_RNT	cornflakes/frosties vs. any other	cereal	Maximum likelihood	244	0.273948	0.284878	0.336234
G_Senegalimassilia_RNT	cornflakes/frosties vs. any other	cereal	MR Egger	244	0.607239	0.751873	0.420093
G_Senegalimassilia_RNT	cornflakes/frosties vs. any other	cereal	MR Egger (bootstrap)	244	0.0403013	0.649336	0.478
G_Senegalimassilia_RNT	cornflakes/frosties vs. any other	cereal	Simple median	244	0.344044	0.394046	0.382606
G_Senegalimassilia_RNT	cornflakes/frosties vs. any other	cereal	Weighted median	244	0.425271	0.407238	0.296356
G_Senegalimassilia_RNT	cornflakes/frosties vs. any other	cereal	Penalised weighted median	244	0.421359	0.417005	0.312284
G_Senegalimassilia_RNT	cornflakes/frosties vs. any other	cereal	Inverse variance weighted	244	0.263572	0.278139	0.343319
G_Senegalimassilia_RNT	cornflakes/frosties vs. any other	cereal	IVW radial	244	0.263574	0.273667	0.335489
G_Senegalimassilia_RNT	cornflakes/frosties vs. any other	cereal	Inverse variance weighted (multiplicative random effects)	244	0.263572	0.273667	0.33549
G_Senegalimassilia_RNT	cornflakes/frosties vs. any other	cereal	Inverse variance weighted (fixed effects)	244	0.263572	0.278139	0.343319
G_Senegalimassilia_RNT	cornflakes/frosties vs. any other	cereal	Simple mode	244	0.776746	1.37311	0.57213
G_Senegalimassilia_RNT	cornflakes/frosties vs. any other	cereal	Weighted mode	244	0.712864	1.15852	0.538918
G_Senegalimassilia_RNT	cornflakes/frosties vs. any other	cereal	Weighted mode (NOME)	244	0.712864	1.23417	0.564064
G_Senegalimassilia_RNT	cornflakes/frosties vs. any other	cereal	Simple mode (NOME)	244	0.776746	1.37266	0.572005
G_Senegalimassilia_RNT	cornflakes/frosties vs. any other	cereal	Robust adjusted profile score (RAPS)	244	0.291893	0.300374	0.331167
G_Senegalimassilia_RNT	cornflakes/frosties vs. any other	cereal	Sign concordance test	244	0.0655738	NA	0.33693
G_Senegalimassilia_RNT	cornflakes/frosties vs. any other	cereal	Unweighted regression	244	0.00685669	2.94757	0.998144
G_Sporobacter_RNT	cornflakes/frosties vs. any other	cereal	Maximum likelihood	244	-0.328929	0.209085	0.115676
G_Sporobacter_RNT	cornflakes/frosties vs. any other	cereal	MR Egger	244	-0.49755	0.556463	0.372141
G_Sporobacter_RNT	cornflakes/frosties vs. any other	cereal	MR Egger (bootstrap)	244	-0.236336	0.473743	0.306
G_Sporobacter_RNT	cornflakes/frosties vs. any other	cereal	Simple median	244	-0.43973	0.28957	0.128873
G_Sporobacter_RNT	cornflakes/frosties vs. any other	cereal	Weighted median	244	-0.356771	0.297762	0.230849
G_Sporobacter_RNT	cornflakes/frosties vs. any other	cereal	Penalised weighted median	244	-0.355336	0.296619	0.230934
G_Sporobacter_RNT	cornflakes/frosties vs. any other	cereal	Inverse variance weighted	244	-0.328677	0.204982	0.108837
G_Sporobacter_RNT	cornflakes/frosties vs. any other	cereal	IVW radial	244	-0.32869	0.18141	0.0700071
G_Sporobacter_RNT	cornflakes/frosties vs. any other	cereal	Inverse variance weighted (multiplicative random effects)	244	-0.328677	0.18141	0.0700174
G_Sporobacter_RNT	cornflakes/frosties vs. any other	cereal	Inverse variance weighted (fixed effects)	244	-0.328677	0.204982	0.108837
G_Sporobacter_RNT	cornflakes/frosties vs. any other	cereal	Simple mode	244	-0.581202	0.982383	0.554652
G_Sporobacter_RNT	cornflakes/frosties vs. any other	cereal	Weighted mode	244	-0.300257	0.842885	0.721981
G_Sporobacter_RNT	cornflakes/frosties vs. any other	cereal	Weighted mode (NOME)	244	-0.340392	0.942832	0.71839
G_Sporobacter_RNT	cornflakes/frosties vs. any other	cereal	Simple mode (NOME)	244	-0.581202	1.00452	0.563404
G_Sporobacter_RNT	cornflakes/frosties vs. any other	cereal	Robust adjusted profile score (RAPS)	244	-0.352565	0.222412	0.112924
G_Sporobacter_RNT	cornflakes/frosties vs. any other	cereal	Sign concordance test	244	-0.139344	NA	0.0344196
G_Sporobacter_RNT	cornflakes/frosties vs. any other	cereal	Unweighted regression	244	-0.65358	2.94757	0.82452
G_Streptococcus_RNT	cornflakes/frosties vs. any other	cereal	Maximum likelihood	244	0.0752749	0.207486	0.716758
G_Streptococcus_RNT	cornflakes/frosties vs. any other	cereal	MR Egger	244	-0.658072	0.551336	0.233805
G_Streptococcus_RNT	cornflakes/frosties vs. any other	cereal	MR Egger (bootstrap)	244	0.39199	0.475558	0.205
G_Streptococcus_RNT	cornflakes/frosties vs. any other	cereal	Simple median	244	0.212146	0.299092	0.478139
G_Streptococcus_RNT	cornflakes/frosties vs. any other	cereal	Weighted median	244	0.181529	0.297324	0.541502
G_Streptococcus_RNT	cornflakes/frosties vs. any other	cereal	Penalised weighted median	244	0.241878	0.285734	0.397267
G_Streptococcus_RNT	cornflakes/frosties vs. any other	cereal	Inverse variance weighted	244	0.0728398	0.202927	0.719636
G_Streptococcus_RNT	cornflakes/frosties vs. any other	cereal	IVW radial	244	0.0728389	0.192483	0.705121
G_Streptococcus_RNT	cornflakes/frosties vs. any other	cereal	Inverse variance weighted (multiplicative random effects)	244	0.0728398	0.192483	0.705118
G_Streptococcus_RNT	cornflakes/frosties vs. any other	cereal	Inverse variance weighted (fixed effects)	244	0.0728398	0.202927	0.719636
G_Streptococcus_RNT	cornflakes/frosties vs. any other	cereal	Simple mode	244	-0.572379	1.00001	0.567596
G_Streptococcus_RNT	cornflakes/frosties vs. any other	cereal	Weighted mode	244	-0.491042	1.05385	0.641669
G_Streptococcus_RNT	cornflakes/frosties vs. any other	cereal	Weighted mode (NOME)	244	-0.53171	1.09047	0.626275
G_Streptococcus_RNT	cornflakes/frosties vs. any other	cereal	Simple mode (NOME)	244	-0.572379	1.11931	0.609557
G_Streptococcus_RNT	cornflakes/frosties vs. any other	cereal	Robust adjusted profile score (RAPS)	244	0.146833	0.219496	0.503525
G_Streptococcus_RNT	cornflakes/frosties vs. any other	cereal	Sign concordance test	244	0.0409836	NA	0.564593
G_Streptococcus_RNT	cornflakes/frosties vs. any other	cereal	Unweighted regression	244	-0.0796143	2.94757	0.978452
G_Subdoligranulum_RNT	cornflakes/frosties vs. any other	cereal	Maximum likelihood	244	0.419984	0.298837	0.159903
G_Subdoligranulum_RNT	cornflakes/frosties vs. any other	cereal	MR Egger	244	0.208204	0.810589	0.797509
G_Subdoligranulum_RNT	cornflakes/frosties vs. any other	cereal	MR Egger (bootstrap)	244	0.0279352	0.709835	0.478
G_Subdoligranulum_RNT	cornflakes/frosties vs. any other	cereal	Simple median	244	0.0956095	0.422869	0.821126
G_Subdoligranulum_RNT	cornflakes/frosties vs. any other	cereal	Weighted median	244	0.140634	0.439694	0.749085
G_Subdoligranulum_RNT	cornflakes/frosties vs. any other	cereal	Penalised weighted median	244	0.140901	0.43679	0.747012
G_Subdoligranulum_RNT	cornflakes/frosties vs. any other	cereal	Inverse variance weighted	244	0.403447	0.29696	0.174276
G_Subdoligranulum_RNT	cornflakes/frosties vs. any other	cereal	IVW radial	244	0.403483	0.296962	0.174241
G_Subdoligranulum_RNT	cornflakes/frosties vs. any other	cereal	Inverse variance weighted (multiplicative random effects)	244	0.403447	0.29696	0.174276
G_Subdoligranulum_RNT	cornflakes/frosties vs. any other	cereal	Inverse variance weighted (fixed effects)	244	0.403447	0.291228	0.165952
G_Subdoligranulum_RNT	cornflakes/frosties vs. any other	cereal	Simple mode	244	-1.04686	1.47441	0.478371
G_Subdoligranulum_RNT	cornflakes/frosties vs. any other	cereal	Weighted mode	244	-0.195076	1.34512	0.884812
G_Subdoligranulum_RNT	cornflakes/frosties vs. any other	cereal	Weighted mode (NOME)	244	-0.266058	1.45754	0.855312
G_Subdoligranulum_RNT	cornflakes/frosties vs. any other	cereal	Simple mode (NOME)	244	-1.04686	1.57763	0.507597
G_Subdoligranulum_RNT	cornflakes/frosties vs. any other	cereal	Robust adjusted profile score (RAPS)	244	0.371584	0.327034	0.255862
G_Subdoligranulum_RNT	cornflakes/frosties vs. any other	cereal	Sign concordance test	244	0.00819672	NA	0.948973
G_Subdoligranulum_RNT	cornflakes/frosties vs. any other	cereal	Unweighted regression	244	0.01105	2.94757	0.997009
G_Sutterella_RNT	cornflakes/frosties vs. any other	cereal	Maximum likelihood	244	-0.286851	0.251272	0.253622
G_Sutterella_RNT	cornflakes/frosties vs. any other	cereal	MR Egger	244	-0.77379	0.666306	0.246658
G_Sutterella_RNT	cornflakes/frosties vs. any other	cereal	MR Egger (bootstrap)	244	0.207006	0.548743	0.367
G_Sutterella_RNT	cornflakes/frosties vs. any other	cereal	Simple median	244	0.00386085	0.360534	0.991456
G_Sutterella_RNT	cornflakes/frosties vs. any other	cereal	Weighted median	244	0.0880641	0.362141	0.807869
G_Sutterella_RNT	cornflakes/frosties vs. any other	cereal	Penalised weighted median	244	0.0995382	0.356789	0.780258
G_Sutterella_RNT	cornflakes/frosties vs. any other	cereal	Inverse variance weighted	244	-0.290771	0.245176	0.235635
G_Sutterella_RNT	cornflakes/frosties vs. any other	cereal	IVW radial	244	-0.290798	0.24403	0.233398
G_Sutterella_RNT	cornflakes/frosties vs. any other	cereal	Inverse variance weighted (multiplicative random effects)	244	-0.290771	0.244029	0.233439
G_Sutterella_RNT	cornflakes/frosties vs. any other	cereal	Inverse variance weighted (fixed effects)	244	-0.290771	0.245176	0.235635
G_Sutterella_RNT	cornflakes/frosties vs. any other	cereal	Simple mode	244	1.63394	1.20501	0.176372
G_Sutterella_RNT	cornflakes/frosties vs. any other	cereal	Weighted mode	244	1.51983	1.17361	0.196546
G_Sutterella_RNT	cornflakes/frosties vs. any other	cereal	Weighted mode (NOME)	244	1.57689	1.21861	0.196894
G_Sutterella_RNT	cornflakes/frosties vs. any other	cereal	Simple mode (NOME)	244	1.63394	1.25345	0.193621
G_Sutterella_RNT	cornflakes/frosties vs. any other	cereal	Robust adjusted profile score (RAPS)	244	-0.22393	0.26465	0.397478
G_Sutterella_RNT	cornflakes/frosties vs. any other	cereal	Sign concordance test	244	0	NA	1
G_Sutterella_RNT	cornflakes/frosties vs. any other	cereal	Unweighted regression	244	-0.352455	2.94757	0.90482
G_unclassified_C_Clostridia_RNT	cornflakes/frosties vs. any other	cereal	Maximum likelihood	244	0.16494	0.237479	0.48734
G_unclassified_C_Clostridia_RNT	cornflakes/frosties vs. any other	cereal	MR Egger	244	0.143477	0.677745	0.832521
G_unclassified_C_Clostridia_RNT	cornflakes/frosties vs. any other	cereal	MR Egger (bootstrap)	244	0.543222	0.575066	0.184
G_unclassified_C_Clostridia_RNT	cornflakes/frosties vs. any other	cereal	Simple median	244	0.146018	0.333235	0.661254
G_unclassified_C_Clostridia_RNT	cornflakes/frosties vs. any other	cereal	Weighted median	244	0.340306	0.345147	0.324146
G_unclassified_C_Clostridia_RNT	cornflakes/frosties vs. any other	cereal	Penalised weighted median	244	0.343532	0.335362	0.305664
G_unclassified_C_Clostridia_RNT	cornflakes/frosties vs. any other	cereal	Inverse variance weighted	244	0.159125	0.249045	0.522861
G_unclassified_C_Clostridia_RNT	cornflakes/frosties vs. any other	cereal	IVW radial	244	0.159125	0.249045	0.522861
G_unclassified_C_Clostridia_RNT	cornflakes/frosties vs. any other	cereal	Inverse variance weighted (multiplicative random effects)	244	0.159125	0.249045	0.522861
G_unclassified_C_Clostridia_RNT	cornflakes/frosties vs. any other	cereal	Inverse variance weighted (fixed effects)	244	0.159125	0.230695	0.490343
G_unclassified_C_Clostridia_RNT	cornflakes/frosties vs. any other	cereal	Simple mode	244	0.437719	1.08063	0.68579
G_unclassified_C_Clostridia_RNT	cornflakes/frosties vs. any other	cereal	Weighted mode	244	0.503788	1.10814	0.649784
G_unclassified_C_Clostridia_RNT	cornflakes/frosties vs. any other	cereal	Weighted mode (NOME)	244	0.569856	1.20316	0.636187
G_unclassified_C_Clostridia_RNT	cornflakes/frosties vs. any other	cereal	Simple mode (NOME)	244	0.437719	1.20607	0.716973
G_unclassified_C_Clostridia_RNT	cornflakes/frosties vs. any other	cereal	Robust adjusted profile score (RAPS)	244	0.203121	0.265543	0.444315
G_unclassified_C_Clostridia_RNT	cornflakes/frosties vs. any other	cereal	Sign concordance test	244	0.106557	NA	0.109307
G_unclassified_C_Clostridia_RNT	cornflakes/frosties vs. any other	cereal	Unweighted regression	244	0.450401	2.94757	0.878553
G_unclassified_F_Coriobacteriaceae_RNT	cornflakes/frosties vs. any other	cereal	Maximum likelihood	244	-0.0807046	0.224149	0.71881
G_unclassified_F_Coriobacteriaceae_RNT	cornflakes/frosties vs. any other	cereal	MR Egger	244	-1.08436	0.592394	0.0684081
G_unclassified_F_Coriobacteriaceae_RNT	cornflakes/frosties vs. any other	cereal	MR Egger (bootstrap)	244	0.23855	0.543333	0.332
G_unclassified_F_Coriobacteriaceae_RNT	cornflakes/frosties vs. any other	cereal	Simple median	244	-0.0428421	0.324522	0.894972
G_unclassified_F_Coriobacteriaceae_RNT	cornflakes/frosties vs. any other	cereal	Weighted median	244	-0.00805381	0.318319	0.979815
G_unclassified_F_Coriobacteriaceae_RNT	cornflakes/frosties vs. any other	cereal	Penalised weighted median	244	-0.00368694	0.326933	0.991002
G_unclassified_F_Coriobacteriaceae_RNT	cornflakes/frosties vs. any other	cereal	Inverse variance weighted	244	-0.079639	0.21867	0.71571
G_unclassified_F_Coriobacteriaceae_RNT	cornflakes/frosties vs. any other	cereal	IVW radial	244	-0.079638	0.217371	0.71409
G_unclassified_F_Coriobacteriaceae_RNT	cornflakes/frosties vs. any other	cereal	Inverse variance weighted (multiplicative random effects)	244	-0.079639	0.217371	0.714087
G_unclassified_F_Coriobacteriaceae_RNT	cornflakes/frosties vs. any other	cereal	Inverse variance weighted (fixed effects)	244	-0.079639	0.21867	0.71571
G_unclassified_F_Coriobacteriaceae_RNT	cornflakes/frosties vs. any other	cereal	Simple mode	244	0.244499	1.08107	0.821264
G_unclassified_F_Coriobacteriaceae_RNT	cornflakes/frosties vs. any other	cereal	Weighted mode	244	0.34727	0.989137	0.725829
G_unclassified_F_Coriobacteriaceae_RNT	cornflakes/frosties vs. any other	cereal	Weighted mode (NOME)	244	0.34727	0.950207	0.71508
G_unclassified_F_Coriobacteriaceae_RNT	cornflakes/frosties vs. any other	cereal	Simple mode (NOME)	244	0.244499	1.09981	0.824259
G_unclassified_F_Coriobacteriaceae_RNT	cornflakes/frosties vs. any other	cereal	Robust adjusted profile score (RAPS)	244	-0.0976375	0.237266	0.680698
G_unclassified_F_Coriobacteriaceae_RNT	cornflakes/frosties vs. any other	cereal	Sign concordance test	244	-0.0163934	NA	0.847749
G_unclassified_F_Coriobacteriaceae_RNT	cornflakes/frosties vs. any other	cereal	Unweighted regression	244	-0.440129	2.94757	0.881302
G_unclassified_F_Erysipelotrichaceae_RNT	cornflakes/frosties vs. any other	cereal	Maximum likelihood	244	0.381946	0.273605	0.162722
G_unclassified_F_Erysipelotrichaceae_RNT	cornflakes/frosties vs. any other	cereal	MR Egger	244	-0.413178	0.725838	0.569719
G_unclassified_F_Erysipelotrichaceae_RNT	cornflakes/frosties vs. any other	cereal	MR Egger (bootstrap)	244	0.902883	0.636755	0.085
G_unclassified_F_Erysipelotrichaceae_RNT	cornflakes/frosties vs. any other	cereal	Simple median	244	0.51036	0.387643	0.187982
G_unclassified_F_Erysipelotrichaceae_RNT	cornflakes/frosties vs. any other	cereal	Weighted median	244	0.608886	0.383425	0.112282
G_unclassified_F_Erysipelotrichaceae_RNT	cornflakes/frosties vs. any other	cereal	Penalised weighted median	244	0.606599	0.382152	0.11244
G_unclassified_F_Erysipelotrichaceae_RNT	cornflakes/frosties vs. any other	cereal	Inverse variance weighted	244	0.36593	0.267148	0.170761
G_unclassified_F_Erysipelotrichaceae_RNT	cornflakes/frosties vs. any other	cereal	IVW radial	244	0.365943	0.260644	0.160319
G_unclassified_F_Erysipelotrichaceae_RNT	cornflakes/frosties vs. any other	cereal	Inverse variance weighted (multiplicative random effects)	244	0.36593	0.260643	0.160333
G_unclassified_F_Erysipelotrichaceae_RNT	cornflakes/frosties vs. any other	cereal	Inverse variance weighted (fixed effects)	244	0.36593	0.267148	0.170761
G_unclassified_F_Erysipelotrichaceae_RNT	cornflakes/frosties vs. any other	cereal	Simple mode	244	0.752795	1.20906	0.534112
G_unclassified_F_Erysipelotrichaceae_RNT	cornflakes/frosties vs. any other	cereal	Weighted mode	244	0.752795	1.15881	0.516546
G_unclassified_F_Erysipelotrichaceae_RNT	cornflakes/frosties vs. any other	cereal	Weighted mode (NOME)	244	0.752795	1.2701	0.55393
G_unclassified_F_Erysipelotrichaceae_RNT	cornflakes/frosties vs. any other	cereal	Simple mode (NOME)	244	0.752795	1.45766	0.606017
G_unclassified_F_Erysipelotrichaceae_RNT	cornflakes/frosties vs. any other	cereal	Robust adjusted profile score (RAPS)	244	0.389338	0.288643	0.177383
G_unclassified_F_Erysipelotrichaceae_RNT	cornflakes/frosties vs. any other	cereal	Sign concordance test	244	0.131148	NA	0.0469698
G_unclassified_F_Erysipelotrichaceae_RNT	cornflakes/frosties vs. any other	cereal	Unweighted regression	244	-0.208851	2.94757	0.943513
G_unclassified_F_Lachnospiraceae_RNT	cornflakes/frosties vs. any other	cereal	Maximum likelihood	244	0.40539	0.198895	0.0415288
G_unclassified_F_Lachnospiraceae_RNT	cornflakes/frosties vs. any other	cereal	MR Egger	244	0.702166	0.526929	0.183929
G_unclassified_F_Lachnospiraceae_RNT	cornflakes/frosties vs. any other	cereal	MR Egger (bootstrap)	244	0.124996	0.441815	0.395
G_unclassified_F_Lachnospiraceae_RNT	cornflakes/frosties vs. any other	cereal	Simple median	244	0.447275	0.281185	0.111681
G_unclassified_F_Lachnospiraceae_RNT	cornflakes/frosties vs. any other	cereal	Weighted median	244	0.452704	0.274002	0.0984949
G_unclassified_F_Lachnospiraceae_RNT	cornflakes/frosties vs. any other	cereal	Penalised weighted median	244	0.456917	0.293318	0.119291
G_unclassified_F_Lachnospiraceae_RNT	cornflakes/frosties vs. any other	cereal	Inverse variance weighted	244	0.392141	0.194277	0.0435425
G_unclassified_F_Lachnospiraceae_RNT	cornflakes/frosties vs. any other	cereal	IVW radial	244	0.392121	0.187988	0.0369895
G_unclassified_F_Lachnospiraceae_RNT	cornflakes/frosties vs. any other	cereal	Inverse variance weighted (multiplicative random effects)	244	0.392141	0.187987	0.036978
G_unclassified_F_Lachnospiraceae_RNT	cornflakes/frosties vs. any other	cereal	Inverse variance weighted (fixed effects)	244	0.392141	0.194277	0.0435425
G_unclassified_F_Lachnospiraceae_RNT	cornflakes/frosties vs. any other	cereal	Simple mode	244	0.597267	0.909771	0.512122
G_unclassified_F_Lachnospiraceae_RNT	cornflakes/frosties vs. any other	cereal	Weighted mode	244	0.639926	0.730217	0.381705
G_unclassified_F_Lachnospiraceae_RNT	cornflakes/frosties vs. any other	cereal	Weighted mode (NOME)	244	0.639926	0.801614	0.425478
G_unclassified_F_Lachnospiraceae_RNT	cornflakes/frosties vs. any other	cereal	Simple mode (NOME)	244	0.597267	0.862295	0.489192
G_unclassified_F_Lachnospiraceae_RNT	cornflakes/frosties vs. any other	cereal	Robust adjusted profile score (RAPS)	244	0.449004	0.210055	0.0325528
G_unclassified_F_Lachnospiraceae_RNT	cornflakes/frosties vs. any other	cereal	Sign concordance test	244	0.163934	NA	0.0123766
G_unclassified_F_Lachnospiraceae_RNT	cornflakes/frosties vs. any other	cereal	Unweighted regression	244	0.443473	2.94757	0.880407
G_unclassified_F_Porphyromonadaceae_RNT	cornflakes/frosties vs. any other	cereal	Maximum likelihood	244	-0.215033	0.244086	0.378332
G_unclassified_F_Porphyromonadaceae_RNT	cornflakes/frosties vs. any other	cereal	MR Egger	244	-0.127349	0.646786	0.844075
G_unclassified_F_Porphyromonadaceae_RNT	cornflakes/frosties vs. any other	cereal	MR Egger (bootstrap)	244	0.120758	0.577484	0.426
G_unclassified_F_Porphyromonadaceae_RNT	cornflakes/frosties vs. any other	cereal	Simple median	244	0.17638	0.352833	0.617148
G_unclassified_F_Porphyromonadaceae_RNT	cornflakes/frosties vs. any other	cereal	Weighted median	244	0.229854	0.340064	0.499096
G_unclassified_F_Porphyromonadaceae_RNT	cornflakes/frosties vs. any other	cereal	Penalised weighted median	244	0.221014	0.347355	0.524597
G_unclassified_F_Porphyromonadaceae_RNT	cornflakes/frosties vs. any other	cereal	Inverse variance weighted	244	-0.212984	0.238114	0.371074
G_unclassified_F_Porphyromonadaceae_RNT	cornflakes/frosties vs. any other	cereal	IVW radial	244	-0.212994	0.235281	0.36532
G_unclassified_F_Porphyromonadaceae_RNT	cornflakes/frosties vs. any other	cereal	Inverse variance weighted (multiplicative random effects)	244	-0.212984	0.235281	0.365342
G_unclassified_F_Porphyromonadaceae_RNT	cornflakes/frosties vs. any other	cereal	Inverse variance weighted (fixed effects)	244	-0.212984	0.238114	0.371074
G_unclassified_F_Porphyromonadaceae_RNT	cornflakes/frosties vs. any other	cereal	Simple mode	244	1.48657	1.33681	0.267226
G_unclassified_F_Porphyromonadaceae_RNT	cornflakes/frosties vs. any other	cereal	Weighted mode	244	1.38298	1.13077	0.2225
G_unclassified_F_Porphyromonadaceae_RNT	cornflakes/frosties vs. any other	cereal	Weighted mode (NOME)	244	1.43478	1.24959	0.252016
G_unclassified_F_Porphyromonadaceae_RNT	cornflakes/frosties vs. any other	cereal	Simple mode (NOME)	244	1.48657	1.31844	0.260635
G_unclassified_F_Porphyromonadaceae_RNT	cornflakes/frosties vs. any other	cereal	Robust adjusted profile score (RAPS)	244	-0.228874	0.263045	0.384248
G_unclassified_F_Porphyromonadaceae_RNT	cornflakes/frosties vs. any other	cereal	Sign concordance test	244	0.0163934	NA	0.847749
G_unclassified_F_Porphyromonadaceae_RNT	cornflakes/frosties vs. any other	cereal	Unweighted regression	244	-0.26396	2.94757	0.928643
G_unclassified_F_Prevotellaceae_RNT	cornflakes/frosties vs. any other	cereal	Maximum likelihood	244	-0.203029	0.478476	0.671329
G_unclassified_F_Prevotellaceae_RNT	cornflakes/frosties vs. any other	cereal	MR Egger	244	-1.04224	1.31755	0.429691
G_unclassified_F_Prevotellaceae_RNT	cornflakes/frosties vs. any other	cereal	MR Egger (bootstrap)	244	0.764761	1.14414	0.245
G_unclassified_F_Prevotellaceae_RNT	cornflakes/frosties vs. any other	cereal	Simple median	244	0.0228529	0.673839	0.972945
G_unclassified_F_Prevotellaceae_RNT	cornflakes/frosties vs. any other	cereal	Weighted median	244	0.0889116	0.680507	0.896048
G_unclassified_F_Prevotellaceae_RNT	cornflakes/frosties vs. any other	cereal	Penalised weighted median	244	0.0950364	0.712399	0.893874
G_unclassified_F_Prevotellaceae_RNT	cornflakes/frosties vs. any other	cereal	Inverse variance weighted	244	-0.205196	0.486172	0.672978
G_unclassified_F_Prevotellaceae_RNT	cornflakes/frosties vs. any other	cereal	IVW radial	244	-0.205196	0.486172	0.672978
G_unclassified_F_Prevotellaceae_RNT	cornflakes/frosties vs. any other	cereal	Inverse variance weighted (multiplicative random effects)	244	-0.205196	0.486172	0.672978
G_unclassified_F_Prevotellaceae_RNT	cornflakes/frosties vs. any other	cereal	Inverse variance weighted (fixed effects)	244	-0.205196	0.465451	0.659318
G_unclassified_F_Prevotellaceae_RNT	cornflakes/frosties vs. any other	cereal	Simple mode	244	1.2551	2.27799	0.582162
G_unclassified_F_Prevotellaceae_RNT	cornflakes/frosties vs. any other	cereal	Weighted mode	244	0.830616	2.04397	0.684825
G_unclassified_F_Prevotellaceae_RNT	cornflakes/frosties vs. any other	cereal	Weighted mode (NOME)	244	0.830616	2.17722	0.703163
G_unclassified_F_Prevotellaceae_RNT	cornflakes/frosties vs. any other	cereal	Simple mode (NOME)	244	1.2551	2.4468	0.608449
G_unclassified_F_Prevotellaceae_RNT	cornflakes/frosties vs. any other	cereal	Robust adjusted profile score (RAPS)	244	-0.157129	0.536396	0.769572
G_unclassified_F_Prevotellaceae_RNT	cornflakes/frosties vs. any other	cereal	Sign concordance test	244	0	NA	1
G_unclassified_F_Prevotellaceae_RNT	cornflakes/frosties vs. any other	cereal	Unweighted regression	244	-0.803519	2.94757	0.785158
G_unclassified_F_Rhodospirillaceae_RNT	cornflakes/frosties vs. any other	cereal	Maximum likelihood	244	-0.15102	0.272036	0.578796
G_unclassified_F_Rhodospirillaceae_RNT	cornflakes/frosties vs. any other	cereal	MR Egger	244	0.167992	0.723229	0.816517
G_unclassified_F_Rhodospirillaceae_RNT	cornflakes/frosties vs. any other	cereal	MR Egger (bootstrap)	244	0.00010927	0.631572	0.494
G_unclassified_F_Rhodospirillaceae_RNT	cornflakes/frosties vs. any other	cereal	Simple median	244	-0.114618	0.386697	0.766923
G_unclassified_F_Rhodospirillaceae_RNT	cornflakes/frosties vs. any other	cereal	Weighted median	244	-0.0662092	0.383995	0.863106
G_unclassified_F_Rhodospirillaceae_RNT	cornflakes/frosties vs. any other	cereal	Penalised weighted median	244	-0.0633025	0.399158	0.873992
G_unclassified_F_Rhodospirillaceae_RNT	cornflakes/frosties vs. any other	cereal	Inverse variance weighted	244	-0.148269	0.265903	0.577114
G_unclassified_F_Rhodospirillaceae_RNT	cornflakes/frosties vs. any other	cereal	IVW radial	244	-0.14827	0.253273	0.558268
G_unclassified_F_Rhodospirillaceae_RNT	cornflakes/frosties vs. any other	cereal	Inverse variance weighted (multiplicative random effects)	244	-0.148269	0.253273	0.55827
G_unclassified_F_Rhodospirillaceae_RNT	cornflakes/frosties vs. any other	cereal	Inverse variance weighted (fixed effects)	244	-0.148269	0.265903	0.577114
G_unclassified_F_Rhodospirillaceae_RNT	cornflakes/frosties vs. any other	cereal	Simple mode	244	0.501063	1.24466	0.687618
G_unclassified_F_Rhodospirillaceae_RNT	cornflakes/frosties vs. any other	cereal	Weighted mode	244	0.260082	1.16704	0.823835
G_unclassified_F_Rhodospirillaceae_RNT	cornflakes/frosties vs. any other	cereal	Weighted mode (NOME)	244	0.260082	1.18312	0.82619
G_unclassified_F_Rhodospirillaceae_RNT	cornflakes/frosties vs. any other	cereal	Simple mode (NOME)	244	0.501063	1.27727	0.695185
G_unclassified_F_Rhodospirillaceae_RNT	cornflakes/frosties vs. any other	cereal	Robust adjusted profile score (RAPS)	244	-0.136846	0.287394	0.63396
G_unclassified_F_Rhodospirillaceae_RNT	cornflakes/frosties vs. any other	cereal	Sign concordance test	244	-0.0245902	NA	0.748973
G_unclassified_F_Rhodospirillaceae_RNT	cornflakes/frosties vs. any other	cereal	Unweighted regression	244	0.114254	2.94757	0.96908
G_unclassified_F_Ruminococcaceae_RNT	cornflakes/frosties vs. any other	cereal	Maximum likelihood	244	-0.0878731	0.198857	0.658568
G_unclassified_F_Ruminococcaceae_RNT	cornflakes/frosties vs. any other	cereal	MR Egger	244	-0.186139	0.554286	0.737299
G_unclassified_F_Ruminococcaceae_RNT	cornflakes/frosties vs. any other	cereal	MR Egger (bootstrap)	244	0.237845	0.460324	0.302
G_unclassified_F_Ruminococcaceae_RNT	cornflakes/frosties vs. any other	cereal	Simple median	244	-0.163492	0.275573	0.552993
G_unclassified_F_Ruminococcaceae_RNT	cornflakes/frosties vs. any other	cereal	Weighted median	244	-0.114455	0.291394	0.694478
G_unclassified_F_Ruminococcaceae_RNT	cornflakes/frosties vs. any other	cereal	Penalised weighted median	244	-0.129716	0.276613	0.63911
G_unclassified_F_Ruminococcaceae_RNT	cornflakes/frosties vs. any other	cereal	Inverse variance weighted	244	-0.0857151	0.203961	0.674301
G_unclassified_F_Ruminococcaceae_RNT	cornflakes/frosties vs. any other	cereal	IVW radial	244	-0.0857153	0.203961	0.6743
G_unclassified_F_Ruminococcaceae_RNT	cornflakes/frosties vs. any other	cereal	Inverse variance weighted (multiplicative random effects)	244	-0.0857151	0.203961	0.674301
G_unclassified_F_Ruminococcaceae_RNT	cornflakes/frosties vs. any other	cereal	Inverse variance weighted (fixed effects)	244	-0.0857151	0.193292	0.657441
G_unclassified_F_Ruminococcaceae_RNT	cornflakes/frosties vs. any other	cereal	Simple mode	244	-0.0136243	0.930839	0.988334
G_unclassified_F_Ruminococcaceae_RNT	cornflakes/frosties vs. any other	cereal	Weighted mode	244	-0.0136243	0.873138	0.987563
G_unclassified_F_Ruminococcaceae_RNT	cornflakes/frosties vs. any other	cereal	Weighted mode (NOME)	244	-0.0136243	0.94123	0.988463
G_unclassified_F_Ruminococcaceae_RNT	cornflakes/frosties vs. any other	cereal	Simple mode (NOME)	244	-0.0136243	0.973347	0.988844
G_unclassified_F_Ruminococcaceae_RNT	cornflakes/frosties vs. any other	cereal	Robust adjusted profile score (RAPS)	244	-0.107256	0.218363	0.623298
G_unclassified_F_Ruminococcaceae_RNT	cornflakes/frosties vs. any other	cereal	Sign concordance test	244	-0.0409836	NA	0.564593
G_unclassified_F_Ruminococcaceae_RNT	cornflakes/frosties vs. any other	cereal	Unweighted regression	244	-0.418469	2.94757	0.887103
G_unclassified_K_Bacteria_RNT	cornflakes/frosties vs. any other	cereal	Maximum likelihood	244	0.445174	0.219185	0.0422509
G_unclassified_K_Bacteria_RNT	cornflakes/frosties vs. any other	cereal	MR Egger	244	-0.226241	0.579457	0.696557
G_unclassified_K_Bacteria_RNT	cornflakes/frosties vs. any other	cereal	MR Egger (bootstrap)	244	0.645473	0.513388	0.105
G_unclassified_K_Bacteria_RNT	cornflakes/frosties vs. any other	cereal	Simple median	244	0.479663	0.304045	0.114656
G_unclassified_K_Bacteria_RNT	cornflakes/frosties vs. any other	cereal	Weighted median	244	0.555309	0.312495	0.0755655
G_unclassified_K_Bacteria_RNT	cornflakes/frosties vs. any other	cereal	Penalised weighted median	244	0.552425	0.338314	0.102495
G_unclassified_K_Bacteria_RNT	cornflakes/frosties vs. any other	cereal	Inverse variance weighted	244	0.431947	0.213954	0.0434995
G_unclassified_K_Bacteria_RNT	cornflakes/frosties vs. any other	cereal	IVW radial	244	0.431933	0.210113	0.0398096
G_unclassified_K_Bacteria_RNT	cornflakes/frosties vs. any other	cereal	Inverse variance weighted (multiplicative random effects)	244	0.431947	0.210112	0.0398023
G_unclassified_K_Bacteria_RNT	cornflakes/frosties vs. any other	cereal	Inverse variance weighted (fixed effects)	244	0.431947	0.213954	0.0434995
G_unclassified_K_Bacteria_RNT	cornflakes/frosties vs. any other	cereal	Simple mode	244	1.34912	1.14663	0.240508
G_unclassified_K_Bacteria_RNT	cornflakes/frosties vs. any other	cereal	Weighted mode	244	1.20281	1.10075	0.275601
G_unclassified_K_Bacteria_RNT	cornflakes/frosties vs. any other	cereal	Weighted mode (NOME)	244	1.30035	1.24267	0.296408
G_unclassified_K_Bacteria_RNT	cornflakes/frosties vs. any other	cereal	Simple mode (NOME)	244	1.34912	1.16161	0.246611
G_unclassified_K_Bacteria_RNT	cornflakes/frosties vs. any other	cereal	Robust adjusted profile score (RAPS)	244	0.434056	0.231024	0.060267
G_unclassified_K_Bacteria_RNT	cornflakes/frosties vs. any other	cereal	Sign concordance test	244	0.0737705	NA	0.276427
G_unclassified_K_Bacteria_RNT	cornflakes/frosties vs. any other	cereal	Unweighted regression	244	0.0756766	2.94757	0.979517
G_unclassified_O_Bacteroidales_RNT	cornflakes/frosties vs. any other	cereal	Maximum likelihood	244	-0.289791	0.438386	0.508587
G_unclassified_O_Bacteroidales_RNT	cornflakes/frosties vs. any other	cereal	MR Egger	244	-0.220942	1.16069	0.849191
G_unclassified_O_Bacteroidales_RNT	cornflakes/frosties vs. any other	cereal	MR Egger (bootstrap)	244	-0.30203	1.00301	0.373
G_unclassified_O_Bacteroidales_RNT	cornflakes/frosties vs. any other	cereal	Simple median	244	0.130882	0.620482	0.832937
G_unclassified_O_Bacteroidales_RNT	cornflakes/frosties vs. any other	cereal	Weighted median	244	0.0555964	0.632066	0.929909
G_unclassified_O_Bacteroidales_RNT	cornflakes/frosties vs. any other	cereal	Penalised weighted median	244	0.0712164	0.619025	0.908409
G_unclassified_O_Bacteroidales_RNT	cornflakes/frosties vs. any other	cereal	Inverse variance weighted	244	-0.286893	0.428166	0.502826
G_unclassified_O_Bacteroidales_RNT	cornflakes/frosties vs. any other	cereal	IVW radial	244	-0.2869	0.418113	0.4926
G_unclassified_O_Bacteroidales_RNT	cornflakes/frosties vs. any other	cereal	Inverse variance weighted (multiplicative random effects)	244	-0.286893	0.418112	0.492611
G_unclassified_O_Bacteroidales_RNT	cornflakes/frosties vs. any other	cereal	Inverse variance weighted (fixed effects)	244	-0.286893	0.428166	0.502826
G_unclassified_O_Bacteroidales_RNT	cornflakes/frosties vs. any other	cereal	Simple mode	244	2.97758	2.15669	0.168662
G_unclassified_O_Bacteroidales_RNT	cornflakes/frosties vs. any other	cereal	Weighted mode	244	2.97758	2.14805	0.166963
G_unclassified_O_Bacteroidales_RNT	cornflakes/frosties vs. any other	cereal	Weighted mode (NOME)	244	3.08218	2.30215	0.181879
G_unclassified_O_Bacteroidales_RNT	cornflakes/frosties vs. any other	cereal	Simple mode (NOME)	244	2.97758	2.23001	0.183051
G_unclassified_O_Bacteroidales_RNT	cornflakes/frosties vs. any other	cereal	Robust adjusted profile score (RAPS)	244	-0.23415	0.462444	0.612623
G_unclassified_O_Bacteroidales_RNT	cornflakes/frosties vs. any other	cereal	Sign concordance test	244	0.0163934	NA	0.847749
G_unclassified_O_Bacteroidales_RNT	cornflakes/frosties vs. any other	cereal	Unweighted regression	244	-0.0480656	2.94757	0.98699
G_unclassified_O_Clostridiales_RNT	cornflakes/frosties vs. any other	cereal	Maximum likelihood	244	-0.142629	0.194772	0.463992
G_unclassified_O_Clostridiales_RNT	cornflakes/frosties vs. any other	cereal	MR Egger	244	0.0502974	0.545002	0.926545
G_unclassified_O_Clostridiales_RNT	cornflakes/frosties vs. any other	cereal	MR Egger (bootstrap)	244	-0.0191731	0.469528	0.486
G_unclassified_O_Clostridiales_RNT	cornflakes/frosties vs. any other	cereal	Simple median	244	-0.465122	0.26784	0.0824639
G_unclassified_O_Clostridiales_RNT	cornflakes/frosties vs. any other	cereal	Weighted median	244	-0.460428	0.270024	0.0881687
G_unclassified_O_Clostridiales_RNT	cornflakes/frosties vs. any other	cereal	Penalised weighted median	244	-0.509577	0.280347	0.0691157
G_unclassified_O_Clostridiales_RNT	cornflakes/frosties vs. any other	cereal	Inverse variance weighted	244	-0.139465	0.200729	0.487183
G_unclassified_O_Clostridiales_RNT	cornflakes/frosties vs. any other	cereal	IVW radial	244	-0.139462	0.200729	0.487196
G_unclassified_O_Clostridiales_RNT	cornflakes/frosties vs. any other	cereal	Inverse variance weighted (multiplicative random effects)	244	-0.139465	0.200729	0.487183
G_unclassified_O_Clostridiales_RNT	cornflakes/frosties vs. any other	cereal	Inverse variance weighted (fixed effects)	244	-0.139465	0.189463	0.461666
G_unclassified_O_Clostridiales_RNT	cornflakes/frosties vs. any other	cereal	Simple mode	244	-0.908025	0.91915	0.324186
G_unclassified_O_Clostridiales_RNT	cornflakes/frosties vs. any other	cereal	Weighted mode	244	-0.908025	0.946721	0.338449
G_unclassified_O_Clostridiales_RNT	cornflakes/frosties vs. any other	cereal	Weighted mode (NOME)	244	-1.09344	1.00572	0.278017
G_unclassified_O_Clostridiales_RNT	cornflakes/frosties vs. any other	cereal	Simple mode (NOME)	244	-0.908025	0.972256	0.351264
G_unclassified_O_Clostridiales_RNT	cornflakes/frosties vs. any other	cereal	Robust adjusted profile score (RAPS)	244	-0.257135	0.209562	0.219816
G_unclassified_O_Clostridiales_RNT	cornflakes/frosties vs. any other	cereal	Sign concordance test	244	-0.0901639	NA	0.178704
G_unclassified_O_Clostridiales_RNT	cornflakes/frosties vs. any other	cereal	Unweighted regression	244	-0.192006	2.94757	0.948062
G_unclassified_P_Bacteroidetes_RNT	cornflakes/frosties vs. any other	cereal	Maximum likelihood	244	-0.0800562	0.365313	0.826538
G_unclassified_P_Bacteroidetes_RNT	cornflakes/frosties vs. any other	cereal	MR Egger	244	0.0916327	0.991365	0.926432
G_unclassified_P_Bacteroidetes_RNT	cornflakes/frosties vs. any other	cereal	MR Egger (bootstrap)	244	-0.368709	0.846886	0.327
G_unclassified_P_Bacteroidetes_RNT	cornflakes/frosties vs. any other	cereal	Simple median	244	-0.422207	0.523503	0.419953
G_unclassified_P_Bacteroidetes_RNT	cornflakes/frosties vs. any other	cereal	Weighted median	244	-0.387399	0.515669	0.452499
G_unclassified_P_Bacteroidetes_RNT	cornflakes/frosties vs. any other	cereal	Penalised weighted median	244	-0.375575	0.533165	0.481168
G_unclassified_P_Bacteroidetes_RNT	cornflakes/frosties vs. any other	cereal	Inverse variance weighted	244	-0.0812512	0.365907	0.824271
G_unclassified_P_Bacteroidetes_RNT	cornflakes/frosties vs. any other	cereal	IVW radial	244	-0.081251	0.365907	0.824272
G_unclassified_P_Bacteroidetes_RNT	cornflakes/frosties vs. any other	cereal	Inverse variance weighted (multiplicative random effects)	244	-0.0812512	0.365907	0.824271
G_unclassified_P_Bacteroidetes_RNT	cornflakes/frosties vs. any other	cereal	Inverse variance weighted (fixed effects)	244	-0.0812512	0.355835	0.819382
G_unclassified_P_Bacteroidetes_RNT	cornflakes/frosties vs. any other	cereal	Simple mode	244	0.48485	1.78421	0.786049
G_unclassified_P_Bacteroidetes_RNT	cornflakes/frosties vs. any other	cereal	Weighted mode	244	0.751169	1.59198	0.637461
G_unclassified_P_Bacteroidetes_RNT	cornflakes/frosties vs. any other	cereal	Weighted mode (NOME)	244	0.751169	1.51777	0.621106
G_unclassified_P_Bacteroidetes_RNT	cornflakes/frosties vs. any other	cereal	Simple mode (NOME)	244	0.48485	1.67789	0.772856
G_unclassified_P_Bacteroidetes_RNT	cornflakes/frosties vs. any other	cereal	Robust adjusted profile score (RAPS)	244	-0.218829	0.384443	0.569214
G_unclassified_P_Bacteroidetes_RNT	cornflakes/frosties vs. any other	cereal	Sign concordance test	244	-0.0409836	NA	0.564593
G_unclassified_P_Bacteroidetes_RNT	cornflakes/frosties vs. any other	cereal	Unweighted regression	244	0.0801904	2.94757	0.978296
G_unclassified_P_Firmicutes_RNT	cornflakes/frosties vs. any other	cereal	Maximum likelihood	244	0.177592	0.214337	0.407352
G_unclassified_P_Firmicutes_RNT	cornflakes/frosties vs. any other	cereal	MR Egger	244	-0.147213	0.608659	0.809091
G_unclassified_P_Firmicutes_RNT	cornflakes/frosties vs. any other	cereal	MR Egger (bootstrap)	244	0.582116	0.523451	0.126
G_unclassified_P_Firmicutes_RNT	cornflakes/frosties vs. any other	cereal	Simple median	244	-0.243452	0.31301	0.436701
G_unclassified_P_Firmicutes_RNT	cornflakes/frosties vs. any other	cereal	Weighted median	244	-0.231497	0.31799	0.466612
G_unclassified_P_Firmicutes_RNT	cornflakes/frosties vs. any other	cereal	Penalised weighted median	244	-0.299532	0.312334	0.337552
G_unclassified_P_Firmicutes_RNT	cornflakes/frosties vs. any other	cereal	Inverse variance weighted	244	0.171118	0.224408	0.445742
G_unclassified_P_Firmicutes_RNT	cornflakes/frosties vs. any other	cereal	IVW radial	244	0.17112	0.224408	0.445737
G_unclassified_P_Firmicutes_RNT	cornflakes/frosties vs. any other	cereal	Inverse variance weighted (multiplicative random effects)	244	0.171118	0.224408	0.445742
G_unclassified_P_Firmicutes_RNT	cornflakes/frosties vs. any other	cereal	Inverse variance weighted (fixed effects)	244	0.171118	0.208259	0.411271
G_unclassified_P_Firmicutes_RNT	cornflakes/frosties vs. any other	cereal	Simple mode	244	-0.942901	1.08199	0.384367
G_unclassified_P_Firmicutes_RNT	cornflakes/frosties vs. any other	cereal	Weighted mode	244	-0.997303	1.01369	0.326175
G_unclassified_P_Firmicutes_RNT	cornflakes/frosties vs. any other	cereal	Weighted mode (NOME)	244	-1.0517	1.04245	0.314038
G_unclassified_P_Firmicutes_RNT	cornflakes/frosties vs. any other	cereal	Simple mode (NOME)	244	-0.942901	1.12488	0.402731
G_unclassified_P_Firmicutes_RNT	cornflakes/frosties vs. any other	cereal	Robust adjusted profile score (RAPS)	244	0.101787	0.235449	0.665516
G_unclassified_P_Firmicutes_RNT	cornflakes/frosties vs. any other	cereal	Sign concordance test	244	-0.0819672	NA	0.223776
G_unclassified_P_Firmicutes_RNT	cornflakes/frosties vs. any other	cereal	Unweighted regression	244	-0.083314	2.94757	0.977451
G_unclassified_P_Proteobacteria_RNT	cornflakes/frosties vs. any other	cereal	Maximum likelihood	244	-0.684592	0.288757	0.0177487
G_unclassified_P_Proteobacteria_RNT	cornflakes/frosties vs. any other	cereal	MR Egger	244	-0.682377	0.768552	0.37549
G_unclassified_P_Proteobacteria_RNT	cornflakes/frosties vs. any other	cereal	MR Egger (bootstrap)	244	-0.370898	0.652328	0.281
G_unclassified_P_Proteobacteria_RNT	cornflakes/frosties vs. any other	cereal	Simple median	244	-0.754758	0.416427	0.0699144
G_unclassified_P_Proteobacteria_RNT	cornflakes/frosties vs. any other	cereal	Weighted median	244	-0.522225	0.403358	0.195426
G_unclassified_P_Proteobacteria_RNT	cornflakes/frosties vs. any other	cereal	Penalised weighted median	244	-0.475959	0.415896	0.25245
G_unclassified_P_Proteobacteria_RNT	cornflakes/frosties vs. any other	cereal	Inverse variance weighted	244	-0.687128	0.282023	0.0148332
G_unclassified_P_Proteobacteria_RNT	cornflakes/frosties vs. any other	cereal	IVW radial	244	-0.68722	0.273459	0.0119688
G_unclassified_P_Proteobacteria_RNT	cornflakes/frosties vs. any other	cereal	Inverse variance weighted (multiplicative random effects)	244	-0.687128	0.273452	0.0119779
G_unclassified_P_Proteobacteria_RNT	cornflakes/frosties vs. any other	cereal	Inverse variance weighted (fixed effects)	244	-0.687128	0.282023	0.0148332
G_unclassified_P_Proteobacteria_RNT	cornflakes/frosties vs. any other	cereal	Simple mode	244	0.831015	1.42671	0.56079
G_unclassified_P_Proteobacteria_RNT	cornflakes/frosties vs. any other	cereal	Weighted mode	244	0.753172	1.31461	0.567224
G_unclassified_P_Proteobacteria_RNT	cornflakes/frosties vs. any other	cereal	Weighted mode (NOME)	244	0.831015	1.34205	0.536356
G_unclassified_P_Proteobacteria_RNT	cornflakes/frosties vs. any other	cereal	Simple mode (NOME)	244	0.831015	1.34488	0.537215
G_unclassified_P_Proteobacteria_RNT	cornflakes/frosties vs. any other	cereal	Robust adjusted profile score (RAPS)	244	-0.662624	0.305021	0.0298265
G_unclassified_P_Proteobacteria_RNT	cornflakes/frosties vs. any other	cereal	Sign concordance test	244	-0.0983607	NA	0.140748
G_unclassified_P_Proteobacteria_RNT	cornflakes/frosties vs. any other	cereal	Unweighted regression	244	-0.553882	2.94757	0.850946
G_Veillonella_RNT	cornflakes/frosties vs. any other	cereal	Maximum likelihood	244	-0.264357	0.355248	0.456787
G_Veillonella_RNT	cornflakes/frosties vs. any other	cereal	MR Egger	244	-1.48715	0.943358	0.116231
G_Veillonella_RNT	cornflakes/frosties vs. any other	cereal	MR Egger (bootstrap)	244	0.650422	0.870354	0.208
G_Veillonella_RNT	cornflakes/frosties vs. any other	cereal	Simple median	244	-0.496563	0.497809	0.318523
G_Veillonella_RNT	cornflakes/frosties vs. any other	cereal	Weighted median	244	-0.528514	0.510697	0.300721
G_Veillonella_RNT	cornflakes/frosties vs. any other	cereal	Penalised weighted median	244	-0.56033	0.50368	0.265936
G_Veillonella_RNT	cornflakes/frosties vs. any other	cereal	Inverse variance weighted	244	-0.268781	0.346592	0.438046
G_Veillonella_RNT	cornflakes/frosties vs. any other	cereal	IVW radial	244	-0.268789	0.344819	0.435681
G_Veillonella_RNT	cornflakes/frosties vs. any other	cereal	Inverse variance weighted (multiplicative random effects)	244	-0.268781	0.344819	0.435694
G_Veillonella_RNT	cornflakes/frosties vs. any other	cereal	Inverse variance weighted (fixed effects)	244	-0.268781	0.346592	0.438046
G_Veillonella_RNT	cornflakes/frosties vs. any other	cereal	Simple mode	244	-0.175916	1.74415	0.919744
G_Veillonella_RNT	cornflakes/frosties vs. any other	cereal	Weighted mode	244	-1.06982	1.59431	0.502842
G_Veillonella_RNT	cornflakes/frosties vs. any other	cereal	Weighted mode (NOME)	244	-1.2486	1.78707	0.485416
G_Veillonella_RNT	cornflakes/frosties vs. any other	cereal	Simple mode (NOME)	244	-0.175916	1.78138	0.921416
G_Veillonella_RNT	cornflakes/frosties vs. any other	cereal	Robust adjusted profile score (RAPS)	244	-0.447323	0.374	0.231676
G_Veillonella_RNT	cornflakes/frosties vs. any other	cereal	Sign concordance test	244	-0.057377	NA	0.405324
G_Veillonella_RNT	cornflakes/frosties vs. any other	cereal	Unweighted regression	244	-0.860018	2.94757	0.770461
G_Victivallis_RNT	cornflakes/frosties vs. any other	cereal	Maximum likelihood	244	0.16786	0.284744	0.55552
G_Victivallis_RNT	cornflakes/frosties vs. any other	cereal	MR Egger	244	0.279111	0.766848	0.716197
G_Victivallis_RNT	cornflakes/frosties vs. any other	cereal	MR Egger (bootstrap)	244	0.321599	0.692724	0.324
G_Victivallis_RNT	cornflakes/frosties vs. any other	cereal	Simple median	244	0.0115532	0.427836	0.978457
G_Victivallis_RNT	cornflakes/frosties vs. any other	cereal	Weighted median	244	0.271661	0.417064	0.514811
G_Victivallis_RNT	cornflakes/frosties vs. any other	cereal	Penalised weighted median	244	0.227535	0.412353	0.581088
G_Victivallis_RNT	cornflakes/frosties vs. any other	cereal	Inverse variance weighted	244	0.161882	0.283624	0.56816
G_Victivallis_RNT	cornflakes/frosties vs. any other	cereal	IVW radial	244	0.161882	0.283624	0.56816
G_Victivallis_RNT	cornflakes/frosties vs. any other	cereal	Inverse variance weighted (multiplicative random effects)	244	0.161882	0.283624	0.56816
G_Victivallis_RNT	cornflakes/frosties vs. any other	cereal	Inverse variance weighted (fixed effects)	244	0.161882	0.277394	0.559503
G_Victivallis_RNT	cornflakes/frosties vs. any other	cereal	Simple mode	244	-2.38354	1.47546	0.107508
G_Victivallis_RNT	cornflakes/frosties vs. any other	cereal	Weighted mode	244	0.937744	1.37444	0.495717
G_Victivallis_RNT	cornflakes/frosties vs. any other	cereal	Weighted mode (NOME)	244	1.01155	1.51359	0.50457
G_Victivallis_RNT	cornflakes/frosties vs. any other	cereal	Simple mode (NOME)	244	-2.38354	1.59693	0.136846
G_Victivallis_RNT	cornflakes/frosties vs. any other	cereal	Robust adjusted profile score (RAPS)	244	0.0682004	0.304722	0.822903
G_Victivallis_RNT	cornflakes/frosties vs. any other	cereal	Sign concordance test	244	0	NA	1
G_Victivallis_RNT	cornflakes/frosties vs. any other	cereal	Unweighted regression	244	-0.179119	2.94757	0.951544
O_Bacteroidales_RNT	cornflakes/frosties vs. any other	cereal	Maximum likelihood	244	0.000199599	0.194782	0.999182
O_Bacteroidales_RNT	cornflakes/frosties vs. any other	cereal	MR Egger	244	-0.0266443	0.516092	0.958868
O_Bacteroidales_RNT	cornflakes/frosties vs. any other	cereal	MR Egger (bootstrap)	244	-0.15623	0.433511	0.37
O_Bacteroidales_RNT	cornflakes/frosties vs. any other	cereal	Simple median	244	0.14801	0.267239	0.579683
O_Bacteroidales_RNT	cornflakes/frosties vs. any other	cereal	Weighted median	244	0.0833412	0.279903	0.765894
O_Bacteroidales_RNT	cornflakes/frosties vs. any other	cereal	Penalised weighted median	244	0.0651984	0.271899	0.810494
O_Bacteroidales_RNT	cornflakes/frosties vs. any other	cereal	Inverse variance weighted	244	0.000199599	0.190461	0.999164
O_Bacteroidales_RNT	cornflakes/frosties vs. any other	cereal	IVW radial	244	0.000199599	0.181457	0.999122
O_Bacteroidales_RNT	cornflakes/frosties vs. any other	cereal	Inverse variance weighted (multiplicative random effects)	244	0.000199599	0.181457	0.999122
O_Bacteroidales_RNT	cornflakes/frosties vs. any other	cereal	Inverse variance weighted (fixed effects)	244	0.000199599	0.190461	0.999164
O_Bacteroidales_RNT	cornflakes/frosties vs. any other	cereal	Simple mode	244	0.342074	0.894233	0.7024
O_Bacteroidales_RNT	cornflakes/frosties vs. any other	cereal	Weighted mode	244	0.2637	0.89826	0.769339
O_Bacteroidales_RNT	cornflakes/frosties vs. any other	cereal	Weighted mode (NOME)	244	0.2637	0.900295	0.769845
O_Bacteroidales_RNT	cornflakes/frosties vs. any other	cereal	Simple mode (NOME)	244	0.342074	0.906861	0.706349
O_Bacteroidales_RNT	cornflakes/frosties vs. any other	cereal	Robust adjusted profile score (RAPS)	244	0.0093069	0.205939	0.963954
O_Bacteroidales_RNT	cornflakes/frosties vs. any other	cereal	Sign concordance test	244	0.0409836	NA	0.564593
O_Bacteroidales_RNT	cornflakes/frosties vs. any other	cereal	Unweighted regression	244	0.106908	2.94757	0.971067
O_Burkholderiales_RNT	cornflakes/frosties vs. any other	cereal	Maximum likelihood	244	-0.203184	0.193624	0.294006
O_Burkholderiales_RNT	cornflakes/frosties vs. any other	cereal	MR Egger	244	0.192157	0.525748	0.715063
O_Burkholderiales_RNT	cornflakes/frosties vs. any other	cereal	MR Egger (bootstrap)	244	-0.0451024	0.448872	0.46
O_Burkholderiales_RNT	cornflakes/frosties vs. any other	cereal	Simple median	244	-0.0655817	0.2714	0.809057
O_Burkholderiales_RNT	cornflakes/frosties vs. any other	cereal	Weighted median	244	0.0402034	0.277465	0.884793
O_Burkholderiales_RNT	cornflakes/frosties vs. any other	cereal	Penalised weighted median	244	0.0695031	0.279227	0.803428
O_Burkholderiales_RNT	cornflakes/frosties vs. any other	cereal	Inverse variance weighted	244	-0.197798	0.193868	0.3076
O_Burkholderiales_RNT	cornflakes/frosties vs. any other	cereal	IVW radial	244	-0.197795	0.193869	0.307609
O_Burkholderiales_RNT	cornflakes/frosties vs. any other	cereal	Inverse variance weighted (multiplicative random effects)	244	-0.197798	0.193868	0.3076
O_Burkholderiales_RNT	cornflakes/frosties vs. any other	cereal	Inverse variance weighted (fixed effects)	244	-0.197798	0.188594	0.294269
O_Burkholderiales_RNT	cornflakes/frosties vs. any other	cereal	Simple mode	244	0.419085	0.917119	0.648109
O_Burkholderiales_RNT	cornflakes/frosties vs. any other	cereal	Weighted mode	244	0.463637	0.846047	0.584192
O_Burkholderiales_RNT	cornflakes/frosties vs. any other	cereal	Weighted mode (NOME)	244	0.50819	0.899895	0.572784
O_Burkholderiales_RNT	cornflakes/frosties vs. any other	cereal	Simple mode (NOME)	244	0.419085	0.999882	0.675488
O_Burkholderiales_RNT	cornflakes/frosties vs. any other	cereal	Robust adjusted profile score (RAPS)	244	-0.155106	0.214169	0.468929
O_Burkholderiales_RNT	cornflakes/frosties vs. any other	cereal	Sign concordance test	244	-0.0163934	NA	0.847749
O_Burkholderiales_RNT	cornflakes/frosties vs. any other	cereal	Unweighted regression	244	-0.168761	2.94757	0.954343
O_Clostridiales_RNT	cornflakes/frosties vs. any other	cereal	Maximum likelihood	244	-0.0143177	0.195723	0.941684
O_Clostridiales_RNT	cornflakes/frosties vs. any other	cereal	MR Egger	244	0.350543	0.51896	0.500021
O_Clostridiales_RNT	cornflakes/frosties vs. any other	cereal	MR Egger (bootstrap)	244	-0.15908	0.474423	0.353
O_Clostridiales_RNT	cornflakes/frosties vs. any other	cereal	Simple median	244	0.112853	0.284706	0.691821
O_Clostridiales_RNT	cornflakes/frosties vs. any other	cereal	Weighted median	244	0.124785	0.289341	0.666269
O_Clostridiales_RNT	cornflakes/frosties vs. any other	cereal	Penalised weighted median	244	0.137945	0.276969	0.618447
O_Clostridiales_RNT	cornflakes/frosties vs. any other	cereal	Inverse variance weighted	244	-0.0139989	0.191424	0.941703
O_Clostridiales_RNT	cornflakes/frosties vs. any other	cereal	IVW radial	244	-0.0139989	0.180653	0.938233
O_Clostridiales_RNT	cornflakes/frosties vs. any other	cereal	Inverse variance weighted (multiplicative random effects)	244	-0.0139989	0.180653	0.938233
O_Clostridiales_RNT	cornflakes/frosties vs. any other	cereal	Inverse variance weighted (fixed effects)	244	-0.0139989	0.191424	0.941703
O_Clostridiales_RNT	cornflakes/frosties vs. any other	cereal	Simple mode	244	1.5845	0.959446	0.0999336
O_Clostridiales_RNT	cornflakes/frosties vs. any other	cereal	Weighted mode	244	-0.104653	0.804417	0.896597
O_Clostridiales_RNT	cornflakes/frosties vs. any other	cereal	Weighted mode (NOME)	244	-0.104653	0.815923	0.898047
O_Clostridiales_RNT	cornflakes/frosties vs. any other	cereal	Simple mode (NOME)	244	1.5845	0.958329	0.0995408
O_Clostridiales_RNT	cornflakes/frosties vs. any other	cereal	Robust adjusted profile score (RAPS)	244	0.0432112	0.207033	0.834669
O_Clostridiales_RNT	cornflakes/frosties vs. any other	cereal	Sign concordance test	244	0.0327869	NA	0.654149
O_Clostridiales_RNT	cornflakes/frosties vs. any other	cereal	Unweighted regression	244	-0.000616204	2.94757	0.999833
O_Lactobacillales_RNT	cornflakes/frosties vs. any other	cereal	Maximum likelihood	244	0.0329751	0.203687	0.871392
O_Lactobacillales_RNT	cornflakes/frosties vs. any other	cereal	MR Egger	244	-0.893176	0.539834	0.0993148
O_Lactobacillales_RNT	cornflakes/frosties vs. any other	cereal	MR Egger (bootstrap)	244	0.427078	0.477263	0.196
O_Lactobacillales_RNT	cornflakes/frosties vs. any other	cereal	Simple median	244	0.334221	0.28646	0.243321
O_Lactobacillales_RNT	cornflakes/frosties vs. any other	cereal	Weighted median	244	0.228915	0.287747	0.426297
O_Lactobacillales_RNT	cornflakes/frosties vs. any other	cereal	Penalised weighted median	244	0.23567	0.284882	0.408093
O_Lactobacillales_RNT	cornflakes/frosties vs. any other	cereal	Inverse variance weighted	244	0.0322601	0.198954	0.871189
O_Lactobacillales_RNT	cornflakes/frosties vs. any other	cereal	IVW radial	244	0.0322599	0.194934	0.868557
O_Lactobacillales_RNT	cornflakes/frosties vs. any other	cereal	Inverse variance weighted (multiplicative random effects)	244	0.0322601	0.194934	0.868556
O_Lactobacillales_RNT	cornflakes/frosties vs. any other	cereal	Inverse variance weighted (fixed effects)	244	0.0322601	0.198954	0.871189
O_Lactobacillales_RNT	cornflakes/frosties vs. any other	cereal	Simple mode	244	0.856147	1.07412	0.42619
O_Lactobacillales_RNT	cornflakes/frosties vs. any other	cereal	Weighted mode	244	-1.04067	0.998404	0.298293
O_Lactobacillales_RNT	cornflakes/frosties vs. any other	cereal	Weighted mode (NOME)	244	-1.08693	1.0154	0.285482
O_Lactobacillales_RNT	cornflakes/frosties vs. any other	cereal	Simple mode (NOME)	244	0.856147	1.02979	0.406573
O_Lactobacillales_RNT	cornflakes/frosties vs. any other	cereal	Robust adjusted profile score (RAPS)	244	0.114805	0.214893	0.593173
O_Lactobacillales_RNT	cornflakes/frosties vs. any other	cereal	Sign concordance test	244	0.0409836	NA	0.564593
O_Lactobacillales_RNT	cornflakes/frosties vs. any other	cereal	Unweighted regression	244	-0.0818814	2.94757	0.977838
O_Rhodospirillales_RNT	cornflakes/frosties vs. any other	cereal	Maximum likelihood	244	-0.129068	0.251716	0.608123
O_Rhodospirillales_RNT	cornflakes/frosties vs. any other	cereal	MR Egger	244	-0.818384	0.693577	0.23918
O_Rhodospirillales_RNT	cornflakes/frosties vs. any other	cereal	MR Egger (bootstrap)	244	0.684156	0.587087	0.117
O_Rhodospirillales_RNT	cornflakes/frosties vs. any other	cereal	Simple median	244	-0.0923016	0.360434	0.797885
O_Rhodospirillales_RNT	cornflakes/frosties vs. any other	cereal	Weighted median	244	0.0442031	0.373847	0.905879
O_Rhodospirillales_RNT	cornflakes/frosties vs. any other	cereal	Penalised weighted median	244	0.0446876	0.358316	0.900749
O_Rhodospirillales_RNT	cornflakes/frosties vs. any other	cereal	Inverse variance weighted	244	-0.128706	0.254767	0.613426
O_Rhodospirillales_RNT	cornflakes/frosties vs. any other	cereal	IVW radial	244	-0.128708	0.254767	0.613419
O_Rhodospirillales_RNT	cornflakes/frosties vs. any other	cereal	Inverse variance weighted (multiplicative random effects)	244	-0.128706	0.254767	0.613426
O_Rhodospirillales_RNT	cornflakes/frosties vs. any other	cereal	Inverse variance weighted (fixed effects)	244	-0.128706	0.244987	0.599335
O_Rhodospirillales_RNT	cornflakes/frosties vs. any other	cereal	Simple mode	244	0.771324	1.2239	0.529144
O_Rhodospirillales_RNT	cornflakes/frosties vs. any other	cereal	Weighted mode	244	0.832862	1.1262	0.460299
O_Rhodospirillales_RNT	cornflakes/frosties vs. any other	cereal	Weighted mode (NOME)	244	0.955936	1.28863	0.458909
O_Rhodospirillales_RNT	cornflakes/frosties vs. any other	cereal	Simple mode (NOME)	244	0.771324	1.31369	0.557652
O_Rhodospirillales_RNT	cornflakes/frosties vs. any other	cereal	Robust adjusted profile score (RAPS)	244	-0.133671	0.276936	0.629326
O_Rhodospirillales_RNT	cornflakes/frosties vs. any other	cereal	Sign concordance test	244	-0.00819672	NA	0.948973
O_Rhodospirillales_RNT	cornflakes/frosties vs. any other	cereal	Unweighted regression	244	-0.410402	2.94757	0.889265
O_Selenomonadales_RNT	cornflakes/frosties vs. any other	cereal	Maximum likelihood	244	0.00272212	0.197965	0.989029
O_Selenomonadales_RNT	cornflakes/frosties vs. any other	cereal	MR Egger	244	0.569207	0.525051	0.2794
O_Selenomonadales_RNT	cornflakes/frosties vs. any other	cereal	MR Egger (bootstrap)	244	-0.192554	0.483747	0.34
O_Selenomonadales_RNT	cornflakes/frosties vs. any other	cereal	Simple median	244	0.115266	0.284765	0.685643
O_Selenomonadales_RNT	cornflakes/frosties vs. any other	cereal	Weighted median	244	0.117334	0.298075	0.693847
O_Selenomonadales_RNT	cornflakes/frosties vs. any other	cereal	Penalised weighted median	244	0.118084	0.279372	0.672533
O_Selenomonadales_RNT	cornflakes/frosties vs. any other	cereal	Inverse variance weighted	244	0.00272212	0.193532	0.988778
O_Selenomonadales_RNT	cornflakes/frosties vs. any other	cereal	IVW radial	244	0.00272212	0.182639	0.988108
O_Selenomonadales_RNT	cornflakes/frosties vs. any other	cereal	Inverse variance weighted (multiplicative random effects)	244	0.00272212	0.182639	0.988108
O_Selenomonadales_RNT	cornflakes/frosties vs. any other	cereal	Inverse variance weighted (fixed effects)	244	0.00272212	0.193532	0.988778
O_Selenomonadales_RNT	cornflakes/frosties vs. any other	cereal	Simple mode	244	-0.141304	0.902282	0.875685
O_Selenomonadales_RNT	cornflakes/frosties vs. any other	cereal	Weighted mode	244	-0.0147654	0.877292	0.986585
O_Selenomonadales_RNT	cornflakes/frosties vs. any other	cereal	Weighted mode (NOME)	244	-0.0147654	0.927608	0.987313
O_Selenomonadales_RNT	cornflakes/frosties vs. any other	cereal	Simple mode (NOME)	244	-0.141304	0.980062	0.885479
O_Selenomonadales_RNT	cornflakes/frosties vs. any other	cereal	Robust adjusted profile score (RAPS)	244	-0.00441957	0.209214	0.983146
O_Selenomonadales_RNT	cornflakes/frosties vs. any other	cereal	Sign concordance test	244	0.0409836	NA	0.564593
O_Selenomonadales_RNT	cornflakes/frosties vs. any other	cereal	Unweighted regression	244	0.35112	2.94757	0.905179
P_Firmicutes_RNT	cornflakes/frosties vs. any other	cereal	Maximum likelihood	244	0.0242599	0.194328	0.90065
P_Firmicutes_RNT	cornflakes/frosties vs. any other	cereal	MR Egger	244	0.254886	0.515433	0.621396
P_Firmicutes_RNT	cornflakes/frosties vs. any other	cereal	MR Egger (bootstrap)	244	0.119995	0.447215	0.382
P_Firmicutes_RNT	cornflakes/frosties vs. any other	cereal	Simple median	244	-0.00181484	0.273261	0.994701
P_Firmicutes_RNT	cornflakes/frosties vs. any other	cereal	Weighted median	244	0.0539961	0.267592	0.840084
P_Firmicutes_RNT	cornflakes/frosties vs. any other	cereal	Penalised weighted median	244	0.0565174	0.287997	0.84442
P_Firmicutes_RNT	cornflakes/frosties vs. any other	cereal	Inverse variance weighted	244	0.0237707	0.190034	0.900455
P_Firmicutes_RNT	cornflakes/frosties vs. any other	cereal	IVW radial	244	0.0237707	0.179855	0.894853
P_Firmicutes_RNT	cornflakes/frosties vs. any other	cereal	Inverse variance weighted (multiplicative random effects)	244	0.0237707	0.179855	0.894853
P_Firmicutes_RNT	cornflakes/frosties vs. any other	cereal	Inverse variance weighted (fixed effects)	244	0.0237707	0.190034	0.900455
P_Firmicutes_RNT	cornflakes/frosties vs. any other	cereal	Simple mode	244	-0.595677	0.944296	0.528753
P_Firmicutes_RNT	cornflakes/frosties vs. any other	cereal	Weighted mode	244	-0.51197	0.858713	0.551592
P_Firmicutes_RNT	cornflakes/frosties vs. any other	cereal	Weighted mode (NOME)	244	-0.595677	0.90528	0.511159
P_Firmicutes_RNT	cornflakes/frosties vs. any other	cereal	Simple mode (NOME)	244	-0.595677	0.913079	0.514771
P_Firmicutes_RNT	cornflakes/frosties vs. any other	cereal	Robust adjusted profile score (RAPS)	244	0.0494937	0.205501	0.809676
P_Firmicutes_RNT	cornflakes/frosties vs. any other	cereal	Sign concordance test	244	0	NA	1
P_Firmicutes_RNT	cornflakes/frosties vs. any other	cereal	Unweighted regression	244	0.0269751	2.94757	0.992698
P_Lentisphaerae_RNT	cornflakes/frosties vs. any other	cereal	Maximum likelihood	244	0.13543	0.277456	0.625469
P_Lentisphaerae_RNT	cornflakes/frosties vs. any other	cereal	MR Egger	244	0.25266	0.730136	0.729609
P_Lentisphaerae_RNT	cornflakes/frosties vs. any other	cereal	MR Egger (bootstrap)	244	0.263753	0.626467	0.341
P_Lentisphaerae_RNT	cornflakes/frosties vs. any other	cereal	Simple median	244	-0.296934	0.387385	0.443374
P_Lentisphaerae_RNT	cornflakes/frosties vs. any other	cereal	Weighted median	244	-0.163996	0.407786	0.687564
P_Lentisphaerae_RNT	cornflakes/frosties vs. any other	cereal	Penalised weighted median	244	-0.180562	0.374199	0.62943
P_Lentisphaerae_RNT	cornflakes/frosties vs. any other	cereal	Inverse variance weighted	244	0.129783	0.270717	0.63165
P_Lentisphaerae_RNT	cornflakes/frosties vs. any other	cereal	IVW radial	244	0.129784	0.269935	0.630659
P_Lentisphaerae_RNT	cornflakes/frosties vs. any other	cereal	Inverse variance weighted (multiplicative random effects)	244	0.129783	0.269935	0.630662
P_Lentisphaerae_RNT	cornflakes/frosties vs. any other	cereal	Inverse variance weighted (fixed effects)	244	0.129783	0.270717	0.63165
P_Lentisphaerae_RNT	cornflakes/frosties vs. any other	cereal	Simple mode	244	-1.52052	1.52735	0.320469
P_Lentisphaerae_RNT	cornflakes/frosties vs. any other	cereal	Weighted mode	244	-0.585138	1.34862	0.664762
P_Lentisphaerae_RNT	cornflakes/frosties vs. any other	cereal	Weighted mode (NOME)	244	-0.718764	1.49583	0.631296
P_Lentisphaerae_RNT	cornflakes/frosties vs. any other	cereal	Simple mode (NOME)	244	-1.52052	1.45767	0.297932
P_Lentisphaerae_RNT	cornflakes/frosties vs. any other	cereal	Robust adjusted profile score (RAPS)	244	0.0114652	0.293825	0.968874
P_Lentisphaerae_RNT	cornflakes/frosties vs. any other	cereal	Sign concordance test	244	-0.0655738	NA	0.33693
P_Lentisphaerae_RNT	cornflakes/frosties vs. any other	cereal	Unweighted regression	244	-0.276331	2.94757	0.925309
P_Proteobacteria_RNT	cornflakes/frosties vs. any other	cereal	Maximum likelihood	244	-0.337956	0.196307	0.0851483
P_Proteobacteria_RNT	cornflakes/frosties vs. any other	cereal	MR Egger	244	-0.420426	0.542367	0.438997
P_Proteobacteria_RNT	cornflakes/frosties vs. any other	cereal	MR Egger (bootstrap)	244	0.0979196	0.452291	0.41
P_Proteobacteria_RNT	cornflakes/frosties vs. any other	cereal	Simple median	244	-0.170062	0.286935	0.553393
P_Proteobacteria_RNT	cornflakes/frosties vs. any other	cereal	Weighted median	244	-0.175322	0.298018	0.556336
P_Proteobacteria_RNT	cornflakes/frosties vs. any other	cereal	Penalised weighted median	244	-0.172056	0.285436	0.546652
P_Proteobacteria_RNT	cornflakes/frosties vs. any other	cereal	Inverse variance weighted	244	-0.330023	0.199793	0.0985708
P_Proteobacteria_RNT	cornflakes/frosties vs. any other	cereal	IVW radial	244	-0.330039	0.199795	0.0985562
P_Proteobacteria_RNT	cornflakes/frosties vs. any other	cereal	Inverse variance weighted (multiplicative random effects)	244	-0.330023	0.199793	0.0985708
P_Proteobacteria_RNT	cornflakes/frosties vs. any other	cereal	Inverse variance weighted (fixed effects)	244	-0.330023	0.190935	0.083906
P_Proteobacteria_RNT	cornflakes/frosties vs. any other	cereal	Simple mode	244	0.581902	0.93955	0.536272
P_Proteobacteria_RNT	cornflakes/frosties vs. any other	cereal	Weighted mode	244	0.393487	0.834816	0.637816
P_Proteobacteria_RNT	cornflakes/frosties vs. any other	cereal	Weighted mode (NOME)	244	0.440591	0.854443	0.60657
P_Proteobacteria_RNT	cornflakes/frosties vs. any other	cereal	Simple mode (NOME)	244	0.581902	0.950463	0.540958
P_Proteobacteria_RNT	cornflakes/frosties vs. any other	cereal	Robust adjusted profile score (RAPS)	244	-0.374518	0.216435	0.0835606
P_Proteobacteria_RNT	cornflakes/frosties vs. any other	cereal	Sign concordance test	244	-0.0409836	NA	0.564593
P_Proteobacteria_RNT	cornflakes/frosties vs. any other	cereal	Unweighted regression	244	-0.348538	2.94757	0.905873

### Sheet: Table 6
Table 6 Causal effect of spread on gut microbiota (MR)
outcome	exposure	exposure_cate	method	nsnp	b	se	pval
C_Actinobacteria_RNT	all spreads vs. never	spread	Maximum likelihood	167	0.0808562	0.323363	0.80255
C_Actinobacteria_RNT	all spreads vs. never	spread	MR Egger	167	0.19094	0.885975	0.829633
C_Actinobacteria_RNT	all spreads vs. never	spread	MR Egger (bootstrap)	167	0.640265	0.745832	0.194
C_Actinobacteria_RNT	all spreads vs. never	spread	Simple median	167	0.088786	0.448432	0.843051
C_Actinobacteria_RNT	all spreads vs. never	spread	Weighted median	167	0.252049	0.456738	0.581055
C_Actinobacteria_RNT	all spreads vs. never	spread	Penalised weighted median	167	0.25159	0.44912	0.575353
C_Actinobacteria_RNT	all spreads vs. never	spread	Inverse variance weighted	167	0.0766226	0.315668	0.808213
C_Actinobacteria_RNT	all spreads vs. never	spread	IVW radial	167	0.0766211	0.303663	0.800791
C_Actinobacteria_RNT	all spreads vs. never	spread	Inverse variance weighted (multiplicative random effects)	167	0.0766226	0.303663	0.800788
C_Actinobacteria_RNT	all spreads vs. never	spread	Inverse variance weighted (fixed effects)	167	0.0766226	0.315668	0.808213
C_Actinobacteria_RNT	all spreads vs. never	spread	Simple mode	167	-0.063669	1.30704	0.961207
C_Actinobacteria_RNT	all spreads vs. never	spread	Weighted mode	167	0.195293	1.40129	0.889329
C_Actinobacteria_RNT	all spreads vs. never	spread	Weighted mode (NOME)	167	0.195293	1.37449	0.887186
C_Actinobacteria_RNT	all spreads vs. never	spread	Simple mode (NOME)	167	-0.063669	1.38487	0.963386
C_Actinobacteria_RNT	all spreads vs. never	spread	Robust adjusted profile score (RAPS)	167	0.142169	0.341433	0.677126
C_Actinobacteria_RNT	all spreads vs. never	spread	Sign concordance test	167	0.0179641	NA	0.877067
C_Actinobacteria_RNT	all spreads vs. never	spread	Unweighted regression	167	-0.0326038	4.99882	0.994796
C_Alphaproteobacteria_RNT	all spreads vs. never	spread	Maximum likelihood	167	-0.359411	0.40759	0.377887
C_Alphaproteobacteria_RNT	all spreads vs. never	spread	MR Egger	167	-1.86019	1.12396	0.0998185
C_Alphaproteobacteria_RNT	all spreads vs. never	spread	MR Egger (bootstrap)	167	0.753944	0.97539	0.226
C_Alphaproteobacteria_RNT	all spreads vs. never	spread	Simple median	167	0.100353	0.565195	0.859073
C_Alphaproteobacteria_RNT	all spreads vs. never	spread	Weighted median	167	0.13511	0.594583	0.820241
C_Alphaproteobacteria_RNT	all spreads vs. never	spread	Penalised weighted median	167	0.12978	0.602016	0.829318
C_Alphaproteobacteria_RNT	all spreads vs. never	spread	Inverse variance weighted	167	-0.369393	0.401198	0.357194
C_Alphaproteobacteria_RNT	all spreads vs. never	spread	IVW radial	167	-0.369398	0.401197	0.357187
C_Alphaproteobacteria_RNT	all spreads vs. never	spread	Inverse variance weighted (multiplicative random effects)	167	-0.369393	0.401198	0.357194
C_Alphaproteobacteria_RNT	all spreads vs. never	spread	Inverse variance weighted (fixed effects)	167	-0.369393	0.396857	0.351959
C_Alphaproteobacteria_RNT	all spreads vs. never	spread	Simple mode	167	1.45205	1.84375	0.432081
C_Alphaproteobacteria_RNT	all spreads vs. never	spread	Weighted mode	167	1.30548	1.82626	0.475713
C_Alphaproteobacteria_RNT	all spreads vs. never	spread	Weighted mode (NOME)	167	1.37876	2.05206	0.502586
C_Alphaproteobacteria_RNT	all spreads vs. never	spread	Simple mode (NOME)	167	1.45205	1.9981	0.468424
C_Alphaproteobacteria_RNT	all spreads vs. never	spread	Robust adjusted profile score (RAPS)	167	-0.453421	0.451688	0.315457
C_Alphaproteobacteria_RNT	all spreads vs. never	spread	Sign concordance test	167	0.00598802	NA	1
C_Alphaproteobacteria_RNT	all spreads vs. never	spread	Unweighted regression	167	-1.03535	4.99882	0.835916
C_Deltaproteobacteria_RNT	all spreads vs. never	spread	Maximum likelihood	167	-0.533777	0.339057	0.115418
C_Deltaproteobacteria_RNT	all spreads vs. never	spread	MR Egger	167	-0.978779	0.942124	0.300368
C_Deltaproteobacteria_RNT	all spreads vs. never	spread	MR Egger (bootstrap)	167	0.042197	0.809446	0.472
C_Deltaproteobacteria_RNT	all spreads vs. never	spread	Simple median	167	-0.521497	0.477769	0.275042
C_Deltaproteobacteria_RNT	all spreads vs. never	spread	Weighted median	167	-0.388471	0.488631	0.426602
C_Deltaproteobacteria_RNT	all spreads vs. never	spread	Penalised weighted median	167	-0.395317	0.479441	0.409635
C_Deltaproteobacteria_RNT	all spreads vs. never	spread	Inverse variance weighted	167	-0.548833	0.333208	0.0995343
C_Deltaproteobacteria_RNT	all spreads vs. never	spread	IVW radial	167	-0.548834	0.333213	0.0995378
C_Deltaproteobacteria_RNT	all spreads vs. never	spread	Inverse variance weighted (multiplicative random effects)	167	-0.548833	0.333208	0.0995343
C_Deltaproteobacteria_RNT	all spreads vs. never	spread	Inverse variance weighted (fixed effects)	167	-0.548833	0.330497	0.0967882
C_Deltaproteobacteria_RNT	all spreads vs. never	spread	Simple mode	167	0.668482	1.42664	0.63999
C_Deltaproteobacteria_RNT	all spreads vs. never	spread	Weighted mode	167	0.284317	1.3993	0.839239
C_Deltaproteobacteria_RNT	all spreads vs. never	spread	Weighted mode (NOME)	167	0.284317	1.49124	0.849026
C_Deltaproteobacteria_RNT	all spreads vs. never	spread	Simple mode (NOME)	167	0.668482	1.58137	0.673043
C_Deltaproteobacteria_RNT	all spreads vs. never	spread	Robust adjusted profile score (RAPS)	167	-0.503614	0.359713	0.1615
C_Deltaproteobacteria_RNT	all spreads vs. never	spread	Sign concordance test	167	-0.0419162	NA	0.642569
C_Deltaproteobacteria_RNT	all spreads vs. never	spread	Unweighted regression	167	-0.98164	4.99882	0.844317
C_Gammaproteobacteria_RNT	all spreads vs. never	spread	Maximum likelihood	167	-0.268661	0.369226	0.466838
C_Gammaproteobacteria_RNT	all spreads vs. never	spread	MR Egger	167	0.793194	1.06343	0.4568
C_Gammaproteobacteria_RNT	all spreads vs. never	spread	MR Egger (bootstrap)	167	-0.934114	0.915315	0.156
C_Gammaproteobacteria_RNT	all spreads vs. never	spread	Simple median	167	-0.213231	0.525652	0.684999
C_Gammaproteobacteria_RNT	all spreads vs. never	spread	Weighted median	167	-0.2379	0.52653	0.651394
C_Gammaproteobacteria_RNT	all spreads vs. never	spread	Penalised weighted median	167	-0.23496	0.520098	0.651441
C_Gammaproteobacteria_RNT	all spreads vs. never	spread	Inverse variance weighted	167	-0.273595	0.380086	0.471634
C_Gammaproteobacteria_RNT	all spreads vs. never	spread	IVW radial	167	-0.273593	0.380086	0.471637
C_Gammaproteobacteria_RNT	all spreads vs. never	spread	Inverse variance weighted (multiplicative random effects)	167	-0.273595	0.380086	0.471634
C_Gammaproteobacteria_RNT	all spreads vs. never	spread	Inverse variance weighted (fixed effects)	167	-0.273595	0.358608	0.445501
C_Gammaproteobacteria_RNT	all spreads vs. never	spread	Simple mode	167	-0.0907225	1.92023	0.962374
C_Gammaproteobacteria_RNT	all spreads vs. never	spread	Weighted mode	167	-0.160314	1.70285	0.925108
C_Gammaproteobacteria_RNT	all spreads vs. never	spread	Weighted mode (NOME)	167	-0.229905	1.82497	0.899902
C_Gammaproteobacteria_RNT	all spreads vs. never	spread	Simple mode (NOME)	167	-0.0907225	1.86017	0.96116
C_Gammaproteobacteria_RNT	all spreads vs. never	spread	Robust adjusted profile score (RAPS)	167	-0.182676	0.425169	0.667447
C_Gammaproteobacteria_RNT	all spreads vs. never	spread	Sign concordance test	167	-0.0538922	NA	0.536005
C_Gammaproteobacteria_RNT	all spreads vs. never	spread	Unweighted regression	167	0.245893	4.99882	0.960768
Div_Chao1_RNT	all spreads vs. never	spread	Maximum likelihood	167	-0.284015	0.315988	0.368751
Div_Chao1_RNT	all spreads vs. never	spread	MR Egger	167	-0.987989	0.865866	0.255506
Div_Chao1_RNT	all spreads vs. never	spread	MR Egger (bootstrap)	167	0.200009	0.733987	0.397
Div_Chao1_RNT	all spreads vs. never	spread	Simple median	167	-0.324668	0.452642	0.473205
Div_Chao1_RNT	all spreads vs. never	spread	Weighted median	167	-0.14005	0.446668	0.753867
Div_Chao1_RNT	all spreads vs. never	spread	Penalised weighted median	167	-0.153059	0.444367	0.730514
Div_Chao1_RNT	all spreads vs. never	spread	Inverse variance weighted	167	-0.291413	0.308551	0.344937
Div_Chao1_RNT	all spreads vs. never	spread	IVW radial	167	-0.291427	0.296462	0.325599
Div_Chao1_RNT	all spreads vs. never	spread	Inverse variance weighted (multiplicative random effects)	167	-0.291413	0.296462	0.325623
Div_Chao1_RNT	all spreads vs. never	spread	Inverse variance weighted (fixed effects)	167	-0.291413	0.308551	0.344937
Div_Chao1_RNT	all spreads vs. never	spread	Simple mode	167	0.572255	1.39489	0.682152
Div_Chao1_RNT	all spreads vs. never	spread	Weighted mode	167	0.518984	1.29984	0.690208
Div_Chao1_RNT	all spreads vs. never	spread	Weighted mode (NOME)	167	0.518984	1.34536	0.700169
Div_Chao1_RNT	all spreads vs. never	spread	Simple mode (NOME)	167	0.572255	1.40706	0.684751
Div_Chao1_RNT	all spreads vs. never	spread	Robust adjusted profile score (RAPS)	167	-0.381585	0.333937	0.253168
Div_Chao1_RNT	all spreads vs. never	spread	Sign concordance test	167	-0.0538922	NA	0.536005
Div_Chao1_RNT	all spreads vs. never	spread	Unweighted regression	167	-0.60582	4.99882	0.903538
Div_NumberGenera_RNT	all spreads vs. never	spread	Maximum likelihood	167	-0.213738	0.316867	0.499971
Div_NumberGenera_RNT	all spreads vs. never	spread	MR Egger	167	-0.833528	0.868163	0.338407
Div_NumberGenera_RNT	all spreads vs. never	spread	MR Egger (bootstrap)	167	0.229299	0.744579	0.364
Div_NumberGenera_RNT	all spreads vs. never	spread	Simple median	167	-0.26087	0.445302	0.557991
Div_NumberGenera_RNT	all spreads vs. never	spread	Weighted median	167	0.0205684	0.438631	0.962599
Div_NumberGenera_RNT	all spreads vs. never	spread	Penalised weighted median	167	0.0370678	0.471083	0.937282
Div_NumberGenera_RNT	all spreads vs. never	spread	Inverse variance weighted	167	-0.216195	0.309322	0.484596
Div_NumberGenera_RNT	all spreads vs. never	spread	IVW radial	167	-0.216202	0.298706	0.469191
Div_NumberGenera_RNT	all spreads vs. never	spread	Inverse variance weighted (multiplicative random effects)	167	-0.216195	0.298706	0.469206
Div_NumberGenera_RNT	all spreads vs. never	spread	Inverse variance weighted (fixed effects)	167	-0.216195	0.309322	0.484596
Div_NumberGenera_RNT	all spreads vs. never	spread	Simple mode	167	0.747957	1.40488	0.595161
Div_NumberGenera_RNT	all spreads vs. never	spread	Weighted mode	167	0.803363	1.31613	0.542431
Div_NumberGenera_RNT	all spreads vs. never	spread	Weighted mode (NOME)	167	0.85877	1.35049	0.525721
Div_NumberGenera_RNT	all spreads vs. never	spread	Simple mode (NOME)	167	0.747957	1.35165	0.580756
Div_NumberGenera_RNT	all spreads vs. never	spread	Robust adjusted profile score (RAPS)	167	-0.282133	0.334651	0.39919
Div_NumberGenera_RNT	all spreads vs. never	spread	Sign concordance test	167	-0.0299401	NA	0.757026
Div_NumberGenera_RNT	all spreads vs. never	spread	Unweighted regression	167	-0.530436	4.99882	0.915493
Div_Shannon_RNT	all spreads vs. never	spread	Maximum likelihood	167	0.168959	0.322185	0.599988
Div_Shannon_RNT	all spreads vs. never	spread	MR Egger	167	-0.517461	0.9401	0.582768
Div_Shannon_RNT	all spreads vs. never	spread	MR Egger (bootstrap)	167	0.870198	0.7518	0.126
Div_Shannon_RNT	all spreads vs. never	spread	Simple median	167	0.232817	0.440834	0.59741
Div_Shannon_RNT	all spreads vs. never	spread	Weighted median	167	0.280265	0.453959	0.536984
Div_Shannon_RNT	all spreads vs. never	spread	Penalised weighted median	167	0.274308	0.467229	0.557139
Div_Shannon_RNT	all spreads vs. never	spread	Inverse variance weighted	167	0.162864	0.334481	0.626318
Div_Shannon_RNT	all spreads vs. never	spread	IVW radial	167	0.162858	0.334481	0.626331
Div_Shannon_RNT	all spreads vs. never	spread	Inverse variance weighted (multiplicative random effects)	167	0.162864	0.334481	0.626318
Div_Shannon_RNT	all spreads vs. never	spread	Inverse variance weighted (fixed effects)	167	0.162864	0.312925	0.602745
Div_Shannon_RNT	all spreads vs. never	spread	Simple mode	167	0.103823	1.41224	0.941483
Div_Shannon_RNT	all spreads vs. never	spread	Weighted mode	167	0.526225	1.2194	0.666633
Div_Shannon_RNT	all spreads vs. never	spread	Weighted mode (NOME)	167	0.586568	1.36473	0.667896
Div_Shannon_RNT	all spreads vs. never	spread	Simple mode (NOME)	167	0.103823	1.51034	0.945278
Div_Shannon_RNT	all spreads vs. never	spread	Robust adjusted profile score (RAPS)	167	0.163654	0.368256	0.656752
Div_Shannon_RNT	all spreads vs. never	spread	Sign concordance test	167	0.0538922	NA	0.536005
Div_Shannon_RNT	all spreads vs. never	spread	Unweighted regression	167	-0.219955	4.99882	0.964903
F_Acidaminococcaceae_RNT	all spreads vs. never	spread	Maximum likelihood	167	0.0916888	0.383206	0.810898
F_Acidaminococcaceae_RNT	all spreads vs. never	spread	MR Egger	167	-1.01503	1.04896	0.334635
F_Acidaminococcaceae_RNT	all spreads vs. never	spread	MR Egger (bootstrap)	167	0.851487	0.890728	0.175
F_Acidaminococcaceae_RNT	all spreads vs. never	spread	Simple median	167	-0.120074	0.526856	0.819719
F_Acidaminococcaceae_RNT	all spreads vs. never	spread	Weighted median	167	-0.0566133	0.54331	0.91701
F_Acidaminococcaceae_RNT	all spreads vs. never	spread	Penalised weighted median	167	-0.0768603	0.556764	0.890202
F_Acidaminococcaceae_RNT	all spreads vs. never	spread	Inverse variance weighted	167	0.0887635	0.374269	0.812529
F_Acidaminococcaceae_RNT	all spreads vs. never	spread	IVW radial	167	0.0887634	0.364446	0.807574
F_Acidaminococcaceae_RNT	all spreads vs. never	spread	Inverse variance weighted (multiplicative random effects)	167	0.0887635	0.364446	0.807574
F_Acidaminococcaceae_RNT	all spreads vs. never	spread	Inverse variance weighted (fixed effects)	167	0.0887635	0.374269	0.812529
F_Acidaminococcaceae_RNT	all spreads vs. never	spread	Simple mode	167	0.0931722	1.55216	0.952206
F_Acidaminococcaceae_RNT	all spreads vs. never	spread	Weighted mode	167	0.323843	1.51375	0.830862
F_Acidaminococcaceae_RNT	all spreads vs. never	spread	Weighted mode (NOME)	167	0.323843	1.49369	0.828625
F_Acidaminococcaceae_RNT	all spreads vs. never	spread	Simple mode (NOME)	167	0.0931722	1.6899	0.956097
F_Acidaminococcaceae_RNT	all spreads vs. never	spread	Robust adjusted profile score (RAPS)	167	-0.00421016	0.405011	0.991706
F_Acidaminococcaceae_RNT	all spreads vs. never	spread	Sign concordance test	167	-0.0179641	NA	0.877067
F_Acidaminococcaceae_RNT	all spreads vs. never	spread	Unweighted regression	167	-0.266771	4.99882	0.95744
F_Coriobacteriaceae_RNT	all spreads vs. never	spread	Maximum likelihood	167	-0.0758954	0.321425	0.813339
F_Coriobacteriaceae_RNT	all spreads vs. never	spread	MR Egger	167	0.596516	0.880356	0.498984
F_Coriobacteriaceae_RNT	all spreads vs. never	spread	MR Egger (bootstrap)	167	0.032368	0.779922	0.474
F_Coriobacteriaceae_RNT	all spreads vs. never	spread	Simple median	167	-0.00769508	0.445287	0.986212
F_Coriobacteriaceae_RNT	all spreads vs. never	spread	Weighted median	167	0.0372842	0.446412	0.933438
F_Coriobacteriaceae_RNT	all spreads vs. never	spread	Penalised weighted median	167	0.0357931	0.444729	0.935853
F_Coriobacteriaceae_RNT	all spreads vs. never	spread	Inverse variance weighted	167	-0.0782812	0.313773	0.802987
F_Coriobacteriaceae_RNT	all spreads vs. never	spread	IVW radial	167	-0.0782826	0.304191	0.796911
F_Coriobacteriaceae_RNT	all spreads vs. never	spread	Inverse variance weighted (multiplicative random effects)	167	-0.0782812	0.304191	0.796915
F_Coriobacteriaceae_RNT	all spreads vs. never	spread	Inverse variance weighted (fixed effects)	167	-0.0782812	0.313773	0.802987
F_Coriobacteriaceae_RNT	all spreads vs. never	spread	Simple mode	167	-0.0877635	1.41284	0.950543
F_Coriobacteriaceae_RNT	all spreads vs. never	spread	Weighted mode	167	-0.0877635	1.26279	0.944676
F_Coriobacteriaceae_RNT	all spreads vs. never	spread	Weighted mode (NOME)	167	-0.0291593	1.33678	0.982623
F_Coriobacteriaceae_RNT	all spreads vs. never	spread	Simple mode (NOME)	167	-0.0877635	1.41245	0.95053
F_Coriobacteriaceae_RNT	all spreads vs. never	spread	Robust adjusted profile score (RAPS)	167	-0.096665	0.339403	0.77579
F_Coriobacteriaceae_RNT	all spreads vs. never	spread	Sign concordance test	167	-0.00598802	NA	1
F_Coriobacteriaceae_RNT	all spreads vs. never	spread	Unweighted regression	167	0.043128	4.99882	0.993116
F_Desulfovibrionaceae_RNT	all spreads vs. never	spread	Maximum likelihood	167	-0.4749	0.345613	0.169417
F_Desulfovibrionaceae_RNT	all spreads vs. never	spread	MR Egger	167	-0.938871	0.958016	0.328513
F_Desulfovibrionaceae_RNT	all spreads vs. never	spread	MR Egger (bootstrap)	167	-0.319158	0.794565	0.339
F_Desulfovibrionaceae_RNT	all spreads vs. never	spread	Simple median	167	-0.659899	0.481175	0.17024
F_Desulfovibrionaceae_RNT	all spreads vs. never	spread	Weighted median	167	-0.659042	0.494078	0.182243
F_Desulfovibrionaceae_RNT	all spreads vs. never	spread	Penalised weighted median	167	-0.659505	0.482856	0.171988
F_Desulfovibrionaceae_RNT	all spreads vs. never	spread	Inverse variance weighted	167	-0.481882	0.338784	0.154913
F_Desulfovibrionaceae_RNT	all spreads vs. never	spread	IVW radial	167	-0.481862	0.338785	0.154932
F_Desulfovibrionaceae_RNT	all spreads vs. never	spread	Inverse variance weighted (multiplicative random effects)	167	-0.481882	0.338784	0.154913
F_Desulfovibrionaceae_RNT	all spreads vs. never	spread	Inverse variance weighted (fixed effects)	167	-0.481882	0.336712	0.15239
F_Desulfovibrionaceae_RNT	all spreads vs. never	spread	Simple mode	167	-0.958461	1.53713	0.533785
F_Desulfovibrionaceae_RNT	all spreads vs. never	spread	Weighted mode	167	-0.749857	1.55719	0.630763
F_Desulfovibrionaceae_RNT	all spreads vs. never	spread	Weighted mode (NOME)	167	-0.819392	1.64772	0.619645
F_Desulfovibrionaceae_RNT	all spreads vs. never	spread	Simple mode (NOME)	167	-0.958461	1.57739	0.544268
F_Desulfovibrionaceae_RNT	all spreads vs. never	spread	Robust adjusted profile score (RAPS)	167	-0.550673	0.368593	0.135179
F_Desulfovibrionaceae_RNT	all spreads vs. never	spread	Sign concordance test	167	-0.101796	NA	0.215552
F_Desulfovibrionaceae_RNT	all spreads vs. never	spread	Unweighted regression	167	-0.838454	4.99882	0.866795
F_Enterobacteriaceae_RNT	all spreads vs. never	spread	Maximum likelihood	167	0.23478	0.420684	0.576783
F_Enterobacteriaceae_RNT	all spreads vs. never	spread	MR Egger	167	1.344	1.14518	0.242242
F_Enterobacteriaceae_RNT	all spreads vs. never	spread	MR Egger (bootstrap)	167	-0.745581	1.02934	0.228
F_Enterobacteriaceae_RNT	all spreads vs. never	spread	Simple median	167	0.574876	0.592542	0.331954
F_Enterobacteriaceae_RNT	all spreads vs. never	spread	Weighted median	167	0.471595	0.598961	0.431074
F_Enterobacteriaceae_RNT	all spreads vs. never	spread	Penalised weighted median	167	0.47919	0.603536	0.427212
F_Enterobacteriaceae_RNT	all spreads vs. never	spread	Inverse variance weighted	167	0.226262	0.410378	0.581393
F_Enterobacteriaceae_RNT	all spreads vs. never	spread	IVW radial	167	0.226262	0.406452	0.57775
F_Enterobacteriaceae_RNT	all spreads vs. never	spread	Inverse variance weighted (multiplicative random effects)	167	0.226262	0.406452	0.577749
F_Enterobacteriaceae_RNT	all spreads vs. never	spread	Inverse variance weighted (fixed effects)	167	0.226262	0.410378	0.581393
F_Enterobacteriaceae_RNT	all spreads vs. never	spread	Simple mode	167	1.40595	1.79955	0.435752
F_Enterobacteriaceae_RNT	all spreads vs. never	spread	Weighted mode	167	1.17197	1.83044	0.522881
F_Enterobacteriaceae_RNT	all spreads vs. never	spread	Weighted mode (NOME)	167	1.17197	1.85057	0.527406
F_Enterobacteriaceae_RNT	all spreads vs. never	spread	Simple mode (NOME)	167	1.40595	1.97941	0.478522
F_Enterobacteriaceae_RNT	all spreads vs. never	spread	Robust adjusted profile score (RAPS)	167	0.279141	0.445143	0.530606
F_Enterobacteriaceae_RNT	all spreads vs. never	spread	Sign concordance test	167	0.0658683	NA	0.439129
F_Enterobacteriaceae_RNT	all spreads vs. never	spread	Unweighted regression	167	0.960881	4.99882	0.847569
F_Enterococcaceae_RNT	all spreads vs. never	spread	Maximum likelihood	167	-0.190062	0.632954	0.763965
F_Enterococcaceae_RNT	all spreads vs. never	spread	MR Egger	167	-4.32852	1.72961	0.0133016
F_Enterococcaceae_RNT	all spreads vs. never	spread	MR Egger (bootstrap)	167	2.09456	1.46784	0.083
F_Enterococcaceae_RNT	all spreads vs. never	spread	Simple median	167	0.138398	0.85678	0.871673
F_Enterococcaceae_RNT	all spreads vs. never	spread	Weighted median	167	0.161188	0.923368	0.861422
F_Enterococcaceae_RNT	all spreads vs. never	spread	Penalised weighted median	167	0.178387	0.894206	0.841878
F_Enterococcaceae_RNT	all spreads vs. never	spread	Inverse variance weighted	167	-0.184748	0.623164	0.766873
F_Enterococcaceae_RNT	all spreads vs. never	spread	IVW radial	167	-0.18475	0.623164	0.766871
F_Enterococcaceae_RNT	all spreads vs. never	spread	Inverse variance weighted (multiplicative random effects)	167	-0.184748	0.623164	0.766873
F_Enterococcaceae_RNT	all spreads vs. never	spread	Inverse variance weighted (fixed effects)	167	-0.184748	0.617152	0.764669
F_Enterococcaceae_RNT	all spreads vs. never	spread	Simple mode	167	0.109697	2.78951	0.968679
F_Enterococcaceae_RNT	all spreads vs. never	spread	Weighted mode	167	-0.244508	2.59324	0.924995
F_Enterococcaceae_RNT	all spreads vs. never	spread	Weighted mode (NOME)	167	-0.244508	2.43767	0.920224
F_Enterococcaceae_RNT	all spreads vs. never	spread	Simple mode (NOME)	167	0.109697	2.8373	0.969206
F_Enterococcaceae_RNT	all spreads vs. never	spread	Robust adjusted profile score (RAPS)	167	-0.0455084	0.666661	0.945576
F_Enterococcaceae_RNT	all spreads vs. never	spread	Sign concordance test	167	0.0299401	NA	0.757026
F_Enterococcaceae_RNT	all spreads vs. never	spread	Unweighted regression	167	-1.5461	4.99882	0.757098
F_Erysipelotrichaceae_RNT	all spreads vs. never	spread	Maximum likelihood	167	0.345416	0.324512	0.287139
F_Erysipelotrichaceae_RNT	all spreads vs. never	spread	MR Egger	167	0.243724	0.8996	0.786788
F_Erysipelotrichaceae_RNT	all spreads vs. never	spread	MR Egger (bootstrap)	167	0.746362	0.751243	0.167
F_Erysipelotrichaceae_RNT	all spreads vs. never	spread	Simple median	167	-0.0844747	0.455256	0.852794
F_Erysipelotrichaceae_RNT	all spreads vs. never	spread	Weighted median	167	-0.0013278	0.460125	0.997698
F_Erysipelotrichaceae_RNT	all spreads vs. never	spread	Penalised weighted median	167	-0.0164837	0.471216	0.972095
F_Erysipelotrichaceae_RNT	all spreads vs. never	spread	Inverse variance weighted	167	0.331615	0.319239	0.298914
F_Erysipelotrichaceae_RNT	all spreads vs. never	spread	IVW radial	167	0.3316	0.319241	0.298938
F_Erysipelotrichaceae_RNT	all spreads vs. never	spread	Inverse variance weighted (multiplicative random effects)	167	0.331615	0.319239	0.298914
F_Erysipelotrichaceae_RNT	all spreads vs. never	spread	Inverse variance weighted (fixed effects)	167	0.331615	0.316394	0.29459
F_Erysipelotrichaceae_RNT	all spreads vs. never	spread	Simple mode	167	-1.14119	1.50467	0.44927
F_Erysipelotrichaceae_RNT	all spreads vs. never	spread	Weighted mode	167	-1.14119	1.4153	0.421212
F_Erysipelotrichaceae_RNT	all spreads vs. never	spread	Weighted mode (NOME)	167	-1.14119	1.5158	0.452599
F_Erysipelotrichaceae_RNT	all spreads vs. never	spread	Simple mode (NOME)	167	-1.14119	1.53112	0.457127
F_Erysipelotrichaceae_RNT	all spreads vs. never	spread	Robust adjusted profile score (RAPS)	167	0.399683	0.341825	0.242298
F_Erysipelotrichaceae_RNT	all spreads vs. never	spread	Sign concordance test	167	-0.0179641	NA	0.877067
F_Erysipelotrichaceae_RNT	all spreads vs. never	spread	Unweighted regression	167	0.217544	4.99882	0.965288
F_Lachnospiraceae_RNT	all spreads vs. never	spread	Maximum likelihood	167	0.352447	0.32059	0.271606
F_Lachnospiraceae_RNT	all spreads vs. never	spread	MR Egger	167	0.384518	0.920062	0.676545
F_Lachnospiraceae_RNT	all spreads vs. never	spread	MR Egger (bootstrap)	167	0.781588	0.76962	0.159
F_Lachnospiraceae_RNT	all spreads vs. never	spread	Simple median	167	0.272661	0.462173	0.555221
F_Lachnospiraceae_RNT	all spreads vs. never	spread	Weighted median	167	0.441698	0.469064	0.346368
F_Lachnospiraceae_RNT	all spreads vs. never	spread	Penalised weighted median	167	0.444516	0.449418	0.322618
F_Lachnospiraceae_RNT	all spreads vs. never	spread	Inverse variance weighted	167	0.336477	0.326977	0.303455
F_Lachnospiraceae_RNT	all spreads vs. never	spread	IVW radial	167	0.336464	0.326977	0.303473
F_Lachnospiraceae_RNT	all spreads vs. never	spread	Inverse variance weighted (multiplicative random effects)	167	0.336477	0.326977	0.303455
F_Lachnospiraceae_RNT	all spreads vs. never	spread	Inverse variance weighted (fixed effects)	167	0.336477	0.311403	0.279911
F_Lachnospiraceae_RNT	all spreads vs. never	spread	Simple mode	167	0.227013	1.34754	0.866423
F_Lachnospiraceae_RNT	all spreads vs. never	spread	Weighted mode	167	0.487594	1.3406	0.716535
F_Lachnospiraceae_RNT	all spreads vs. never	spread	Weighted mode (NOME)	167	0.487594	1.46037	0.738889
F_Lachnospiraceae_RNT	all spreads vs. never	spread	Simple mode (NOME)	167	0.227013	1.50787	0.880512
F_Lachnospiraceae_RNT	all spreads vs. never	spread	Robust adjusted profile score (RAPS)	167	0.323368	0.35315	0.359841
F_Lachnospiraceae_RNT	all spreads vs. never	spread	Sign concordance test	167	0.0299401	NA	0.757026
F_Lachnospiraceae_RNT	all spreads vs. never	spread	Unweighted regression	167	0.520178	4.99882	0.917122
F_Peptostreptococcaceae_RNT	all spreads vs. never	spread	Maximum likelihood	167	0.235202	0.338415	0.487048
F_Peptostreptococcaceae_RNT	all spreads vs. never	spread	MR Egger	167	0.733075	0.927761	0.430571
F_Peptostreptococcaceae_RNT	all spreads vs. never	spread	MR Egger (bootstrap)	167	0.138681	0.808076	0.44
F_Peptostreptococcaceae_RNT	all spreads vs. never	spread	Simple median	167	0.186882	0.473149	0.692861
F_Peptostreptococcaceae_RNT	all spreads vs. never	spread	Weighted median	167	0.187558	0.467718	0.688414
F_Peptostreptococcaceae_RNT	all spreads vs. never	spread	Penalised weighted median	167	0.187277	0.485597	0.699746
F_Peptostreptococcaceae_RNT	all spreads vs. never	spread	Inverse variance weighted	167	0.226361	0.331016	0.494079
F_Peptostreptococcaceae_RNT	all spreads vs. never	spread	IVW radial	167	0.226351	0.307673	0.461922
F_Peptostreptococcaceae_RNT	all spreads vs. never	spread	Inverse variance weighted (multiplicative random effects)	167	0.226361	0.307673	0.461902
F_Peptostreptococcaceae_RNT	all spreads vs. never	spread	Inverse variance weighted (fixed effects)	167	0.226361	0.331016	0.494079
F_Peptostreptococcaceae_RNT	all spreads vs. never	spread	Simple mode	167	-1.06495	1.51167	0.482115
F_Peptostreptococcaceae_RNT	all spreads vs. never	spread	Weighted mode	167	-1.06495	1.45988	0.466737
F_Peptostreptococcaceae_RNT	all spreads vs. never	spread	Weighted mode (NOME)	167	-1.12718	1.52517	0.46092
F_Peptostreptococcaceae_RNT	all spreads vs. never	spread	Simple mode (NOME)	167	-1.06495	1.41749	0.453539
F_Peptostreptococcaceae_RNT	all spreads vs. never	spread	Robust adjusted profile score (RAPS)	167	0.219024	0.358749	0.541516
F_Peptostreptococcaceae_RNT	all spreads vs. never	spread	Sign concordance test	167	0.0179641	NA	0.877067
F_Peptostreptococcaceae_RNT	all spreads vs. never	spread	Unweighted regression	167	0.543968	4.99882	0.913346
F_Porphyromonadaceae_RNT	all spreads vs. never	spread	Maximum likelihood	167	-0.309822	0.319105	0.331594
F_Porphyromonadaceae_RNT	all spreads vs. never	spread	MR Egger	167	-1.23398	0.902535	0.173409
F_Porphyromonadaceae_RNT	all spreads vs. never	spread	MR Egger (bootstrap)	167	0.0765938	0.757556	0.45
F_Porphyromonadaceae_RNT	all spreads vs. never	spread	Simple median	167	-0.155108	0.449143	0.729838
F_Porphyromonadaceae_RNT	all spreads vs. never	spread	Weighted median	167	-0.140128	0.461254	0.761281
F_Porphyromonadaceae_RNT	all spreads vs. never	spread	Penalised weighted median	167	-0.13721	0.446139	0.758424
F_Porphyromonadaceae_RNT	all spreads vs. never	spread	Inverse variance weighted	167	-0.315974	0.321661	0.325943
F_Porphyromonadaceae_RNT	all spreads vs. never	spread	IVW radial	167	-0.315962	0.321661	0.325962
F_Porphyromonadaceae_RNT	all spreads vs. never	spread	Inverse variance weighted (multiplicative random effects)	167	-0.315974	0.321661	0.325943
F_Porphyromonadaceae_RNT	all spreads vs. never	spread	Inverse variance weighted (fixed effects)	167	-0.315974	0.310448	0.308774
F_Porphyromonadaceae_RNT	all spreads vs. never	spread	Simple mode	167	-0.130034	1.41659	0.926973
F_Porphyromonadaceae_RNT	all spreads vs. never	spread	Weighted mode	167	-0.0650811	1.22349	0.957642
F_Porphyromonadaceae_RNT	all spreads vs. never	spread	Weighted mode (NOME)	167	-0.0650811	1.31089	0.960464
F_Porphyromonadaceae_RNT	all spreads vs. never	spread	Simple mode (NOME)	167	-0.130034	1.30971	0.921032
F_Porphyromonadaceae_RNT	all spreads vs. never	spread	Robust adjusted profile score (RAPS)	167	-0.266284	0.341047	0.43493
F_Porphyromonadaceae_RNT	all spreads vs. never	spread	Sign concordance test	167	-0.0299401	NA	0.757026
F_Porphyromonadaceae_RNT	all spreads vs. never	spread	Unweighted regression	167	-0.546046	4.99882	0.913016
F_Rhodospirillaceae_RNT	all spreads vs. never	spread	Maximum likelihood	167	-0.131671	0.417436	0.752438
F_Rhodospirillaceae_RNT	all spreads vs. never	spread	MR Egger	167	-1.68847	1.1435	0.141692
F_Rhodospirillaceae_RNT	all spreads vs. never	spread	MR Egger (bootstrap)	167	1.10042	1.02335	0.146
F_Rhodospirillaceae_RNT	all spreads vs. never	spread	Simple median	167	-0.235853	0.607711	0.697942
F_Rhodospirillaceae_RNT	all spreads vs. never	spread	Weighted median	167	-0.204738	0.599024	0.732512
F_Rhodospirillaceae_RNT	all spreads vs. never	spread	Penalised weighted median	167	-0.23438	0.581305	0.686805
F_Rhodospirillaceae_RNT	all spreads vs. never	spread	Inverse variance weighted	167	-0.135004	0.407029	0.74013
F_Rhodospirillaceae_RNT	all spreads vs. never	spread	IVW radial	167	-0.135004	0.401117	0.736441
F_Rhodospirillaceae_RNT	all spreads vs. never	spread	Inverse variance weighted (multiplicative random effects)	167	-0.135004	0.401117	0.736441
F_Rhodospirillaceae_RNT	all spreads vs. never	spread	Inverse variance weighted (fixed effects)	167	-0.135004	0.407029	0.74013
F_Rhodospirillaceae_RNT	all spreads vs. never	spread	Simple mode	167	0.499592	1.83835	0.786143
F_Rhodospirillaceae_RNT	all spreads vs. never	spread	Weighted mode	167	0.216259	1.78944	0.903954
F_Rhodospirillaceae_RNT	all spreads vs. never	spread	Weighted mode (NOME)	167	0.287092	1.80921	0.874111
F_Rhodospirillaceae_RNT	all spreads vs. never	spread	Simple mode (NOME)	167	0.499592	1.87954	0.790719
F_Rhodospirillaceae_RNT	all spreads vs. never	spread	Robust adjusted profile score (RAPS)	167	-0.290048	0.442927	0.512568
F_Rhodospirillaceae_RNT	all spreads vs. never	spread	Sign concordance test	167	-0.0299401	NA	0.757026
F_Rhodospirillaceae_RNT	all spreads vs. never	spread	Unweighted regression	167	-0.870276	4.99882	0.86179
F_Ruminococcaceae_RNT	all spreads vs. never	spread	Maximum likelihood	167	0.330636	0.327409	0.312564
F_Ruminococcaceae_RNT	all spreads vs. never	spread	MR Egger	167	-0.0451954	0.898576	0.959947
F_Ruminococcaceae_RNT	all spreads vs. never	spread	MR Egger (bootstrap)	167	0.127269	0.759114	0.437
F_Ruminococcaceae_RNT	all spreads vs. never	spread	Simple median	167	0.48491	0.452169	0.283537
F_Ruminococcaceae_RNT	all spreads vs. never	spread	Weighted median	167	0.489366	0.453907	0.28098
F_Ruminococcaceae_RNT	all spreads vs. never	spread	Penalised weighted median	167	0.488604	0.476625	0.305301
F_Ruminococcaceae_RNT	all spreads vs. never	spread	Inverse variance weighted	167	0.317522	0.320193	0.321365
F_Ruminococcaceae_RNT	all spreads vs. never	spread	IVW radial	167	0.317513	0.30172	0.292642
F_Ruminococcaceae_RNT	all spreads vs. never	spread	Inverse variance weighted (multiplicative random effects)	167	0.317522	0.301718	0.292626
F_Ruminococcaceae_RNT	all spreads vs. never	spread	Inverse variance weighted (fixed effects)	167	0.317522	0.320193	0.321365
F_Ruminococcaceae_RNT	all spreads vs. never	spread	Simple mode	167	0.513359	1.39098	0.712552
F_Ruminococcaceae_RNT	all spreads vs. never	spread	Weighted mode	167	0.642889	1.30226	0.622191
F_Ruminococcaceae_RNT	all spreads vs. never	spread	Weighted mode (NOME)	167	0.642889	1.35167	0.634966
F_Ruminococcaceae_RNT	all spreads vs. never	spread	Simple mode (NOME)	167	0.513359	1.52306	0.7365
F_Ruminococcaceae_RNT	all spreads vs. never	spread	Robust adjusted profile score (RAPS)	167	0.305329	0.347042	0.378966
F_Ruminococcaceae_RNT	all spreads vs. never	spread	Sign concordance test	167	0.0538922	NA	0.536005
F_Ruminococcaceae_RNT	all spreads vs. never	spread	Unweighted regression	167	0.0942885	4.99882	0.984951
F_Streptococcaceae_RNT	all spreads vs. never	spread	Maximum likelihood	167	0.290146	0.338295	0.391075
F_Streptococcaceae_RNT	all spreads vs. never	spread	MR Egger	167	-0.14481	0.929239	0.876352
F_Streptococcaceae_RNT	all spreads vs. never	spread	MR Egger (bootstrap)	167	0.461878	0.763832	0.27
F_Streptococcaceae_RNT	all spreads vs. never	spread	Simple median	167	0.126129	0.487404	0.795808
F_Streptococcaceae_RNT	all spreads vs. never	spread	Weighted median	167	0.165214	0.479875	0.730631
F_Streptococcaceae_RNT	all spreads vs. never	spread	Penalised weighted median	167	0.262513	0.48095	0.585188
F_Streptococcaceae_RNT	all spreads vs. never	spread	Inverse variance weighted	167	0.279735	0.330399	0.397186
F_Streptococcaceae_RNT	all spreads vs. never	spread	IVW radial	167	0.279726	0.318451	0.37973
F_Streptococcaceae_RNT	all spreads vs. never	spread	Inverse variance weighted (multiplicative random effects)	167	0.279735	0.318451	0.379713
F_Streptococcaceae_RNT	all spreads vs. never	spread	Inverse variance weighted (fixed effects)	167	0.279735	0.330399	0.397186
F_Streptococcaceae_RNT	all spreads vs. never	spread	Simple mode	167	-0.316922	1.38031	0.818683
F_Streptococcaceae_RNT	all spreads vs. never	spread	Weighted mode	167	-0.069679	1.29725	0.957229
F_Streptococcaceae_RNT	all spreads vs. never	spread	Weighted mode (NOME)	167	-0.069679	1.38783	0.960018
F_Streptococcaceae_RNT	all spreads vs. never	spread	Simple mode (NOME)	167	-0.316922	1.51104	0.834129
F_Streptococcaceae_RNT	all spreads vs. never	spread	Robust adjusted profile score (RAPS)	167	0.426565	0.357703	0.233061
F_Streptococcaceae_RNT	all spreads vs. never	spread	Sign concordance test	167	0.0538922	NA	0.536005
F_Streptococcaceae_RNT	all spreads vs. never	spread	Unweighted regression	167	-0.123377	4.99882	0.980309
F_Sutterellaceae_RNT	all spreads vs. never	spread	Maximum likelihood	167	-0.445831	0.330892	0.177864
F_Sutterellaceae_RNT	all spreads vs. never	spread	MR Egger	167	-1.67015	0.90798	0.0676522
F_Sutterellaceae_RNT	all spreads vs. never	spread	MR Egger (bootstrap)	167	-0.231322	0.738078	0.39
F_Sutterellaceae_RNT	all spreads vs. never	spread	Simple median	167	-0.183785	0.460869	0.690055
F_Sutterellaceae_RNT	all spreads vs. never	spread	Weighted median	167	-0.186181	0.47848	0.697195
F_Sutterellaceae_RNT	all spreads vs. never	spread	Penalised weighted median	167	-0.18887	0.468315	0.686729
F_Sutterellaceae_RNT	all spreads vs. never	spread	Inverse variance weighted	167	-0.453384	0.322717	0.160052
F_Sutterellaceae_RNT	all spreads vs. never	spread	IVW radial	167	-0.453385	0.31888	0.155083
F_Sutterellaceae_RNT	all spreads vs. never	spread	Inverse variance weighted (multiplicative random effects)	167	-0.453384	0.31888	0.155083
F_Sutterellaceae_RNT	all spreads vs. never	spread	Inverse variance weighted (fixed effects)	167	-0.453384	0.322717	0.160052
F_Sutterellaceae_RNT	all spreads vs. never	spread	Simple mode	167	1.69269	1.40415	0.229728
F_Sutterellaceae_RNT	all spreads vs. never	spread	Weighted mode	167	1.43971	1.28812	0.265319
F_Sutterellaceae_RNT	all spreads vs. never	spread	Weighted mode (NOME)	167	1.50295	1.36909	0.273894
F_Sutterellaceae_RNT	all spreads vs. never	spread	Simple mode (NOME)	167	1.69269	1.45836	0.24744
F_Sutterellaceae_RNT	all spreads vs. never	spread	Robust adjusted profile score (RAPS)	167	-0.456279	0.3488	0.190826
F_Sutterellaceae_RNT	all spreads vs. never	spread	Sign concordance test	167	-0.0778443	NA	0.353138
F_Sutterellaceae_RNT	all spreads vs. never	spread	Unweighted regression	167	-0.861001	4.99882	0.863248
F_Veillonellaceae_RNT	all spreads vs. never	spread	Maximum likelihood	167	-0.114451	0.37114	0.757796
F_Veillonellaceae_RNT	all spreads vs. never	spread	MR Egger	167	1.7124	1.01745	0.0942608
F_Veillonellaceae_RNT	all spreads vs. never	spread	MR Egger (bootstrap)	167	-1.18859	0.904062	0.096
F_Veillonellaceae_RNT	all spreads vs. never	spread	Simple median	167	-0.326976	0.531621	0.538518
F_Veillonellaceae_RNT	all spreads vs. never	spread	Weighted median	167	-0.484892	0.514091	0.345576
F_Veillonellaceae_RNT	all spreads vs. never	spread	Penalised weighted median	167	-0.485714	0.523622	0.353613
F_Veillonellaceae_RNT	all spreads vs. never	spread	Inverse variance weighted	167	-0.118713	0.362121	0.743043
F_Veillonellaceae_RNT	all spreads vs. never	spread	IVW radial	167	-0.11871	0.355936	0.738746
F_Veillonellaceae_RNT	all spreads vs. never	spread	Inverse variance weighted (multiplicative random effects)	167	-0.118713	0.355936	0.73874
F_Veillonellaceae_RNT	all spreads vs. never	spread	Inverse variance weighted (fixed effects)	167	-0.118713	0.362121	0.743043
F_Veillonellaceae_RNT	all spreads vs. never	spread	Simple mode	167	-0.672575	1.65753	0.685434
F_Veillonellaceae_RNT	all spreads vs. never	spread	Weighted mode	167	-0.863016	1.49242	0.563869
F_Veillonellaceae_RNT	all spreads vs. never	spread	Weighted mode (NOME)	167	-0.863016	1.54255	0.576594
F_Veillonellaceae_RNT	all spreads vs. never	spread	Simple mode (NOME)	167	-0.672575	1.67621	0.688754
F_Veillonellaceae_RNT	all spreads vs. never	spread	Robust adjusted profile score (RAPS)	167	-0.17381	0.391445	0.657027
F_Veillonellaceae_RNT	all spreads vs. never	spread	Sign concordance test	167	-0.0778443	NA	0.353138
F_Veillonellaceae_RNT	all spreads vs. never	spread	Unweighted regression	167	0.538121	4.99882	0.914274
G_Acidaminococcus_RNT	all spreads vs. never	spread	Maximum likelihood	167	1.14142	0.799366	0.15332
G_Acidaminococcus_RNT	all spreads vs. never	spread	MR Egger	167	-2.84549	2.1711	0.191808
G_Acidaminococcus_RNT	all spreads vs. never	spread	MR Egger (bootstrap)	167	2.93302	1.84732	0.053
G_Acidaminococcus_RNT	all spreads vs. never	spread	Simple median	167	1.40159	1.1652	0.229024
G_Acidaminococcus_RNT	all spreads vs. never	spread	Weighted median	167	1.48654	1.10609	0.178962
G_Acidaminococcus_RNT	all spreads vs. never	spread	Penalised weighted median	167	1.49312	1.16555	0.200181
G_Acidaminococcus_RNT	all spreads vs. never	spread	Inverse variance weighted	167	1.15191	0.780467	0.139963
G_Acidaminococcus_RNT	all spreads vs. never	spread	IVW radial	167	1.15203	0.747593	0.123319
G_Acidaminococcus_RNT	all spreads vs. never	spread	Inverse variance weighted (multiplicative random effects)	167	1.15191	0.74759	0.123357
G_Acidaminococcus_RNT	all spreads vs. never	spread	Inverse variance weighted (fixed effects)	167	1.15191	0.780467	0.139963
G_Acidaminococcus_RNT	all spreads vs. never	spread	Simple mode	167	2.80912	3.52125	0.426147
G_Acidaminococcus_RNT	all spreads vs. never	spread	Weighted mode	167	2.80912	3.49696	0.422947
G_Acidaminococcus_RNT	all spreads vs. never	spread	Weighted mode (NOME)	167	2.95279	3.4012	0.38656
G_Acidaminococcus_RNT	all spreads vs. never	spread	Simple mode (NOME)	167	2.80912	3.69571	0.44827
G_Acidaminococcus_RNT	all spreads vs. never	spread	Robust adjusted profile score (RAPS)	167	1.21254	0.844786	0.151196
G_Acidaminococcus_RNT	all spreads vs. never	spread	Sign concordance test	167	0.125749	NA	0.121448
G_Acidaminococcus_RNT	all spreads vs. never	spread	Unweighted regression	167	-1.15437	4.99882	0.81737
G_Aestuariispira_RNT	all spreads vs. never	spread	Maximum likelihood	167	-0.965649	0.612934	0.115152
G_Aestuariispira_RNT	all spreads vs. never	spread	MR Egger	167	-2.69479	1.6941	0.113593
G_Aestuariispira_RNT	all spreads vs. never	spread	MR Egger (bootstrap)	167	-0.284811	1.39534	0.419
G_Aestuariispira_RNT	all spreads vs. never	spread	Simple median	167	-0.793688	0.889918	0.372465
G_Aestuariispira_RNT	all spreads vs. never	spread	Weighted median	167	-0.772676	0.851738	0.364313
G_Aestuariispira_RNT	all spreads vs. never	spread	Penalised weighted median	167	-0.778278	0.896368	0.385254
G_Aestuariispira_RNT	all spreads vs. never	spread	Inverse variance weighted	167	-0.946916	0.598195	0.113431
G_Aestuariispira_RNT	all spreads vs. never	spread	IVW radial	167	-0.946923	0.57539	0.099824
G_Aestuariispira_RNT	all spreads vs. never	spread	Inverse variance weighted (multiplicative random effects)	167	-0.946916	0.575388	0.0998255
G_Aestuariispira_RNT	all spreads vs. never	spread	Inverse variance weighted (fixed effects)	167	-0.946916	0.598195	0.113431
G_Aestuariispira_RNT	all spreads vs. never	spread	Simple mode	167	-1.33272	2.8226	0.637433
G_Aestuariispira_RNT	all spreads vs. never	spread	Weighted mode	167	-1.03436	2.55582	0.686212
G_Aestuariispira_RNT	all spreads vs. never	spread	Weighted mode (NOME)	167	-1.03436	2.63593	0.695259
G_Aestuariispira_RNT	all spreads vs. never	spread	Simple mode (NOME)	167	-1.33272	2.75552	0.62927
G_Aestuariispira_RNT	all spreads vs. never	spread	Robust adjusted profile score (RAPS)	167	-0.960047	0.647483	0.138144
G_Aestuariispira_RNT	all spreads vs. never	spread	Sign concordance test	167	-0.137725	NA	0.0883758
G_Aestuariispira_RNT	all spreads vs. never	spread	Unweighted regression	167	-1.13574	4.99882	0.820266
G_Akkermansia_RNT	all spreads vs. never	spread	Maximum likelihood	167	0.508543	0.40862	0.213302
G_Akkermansia_RNT	all spreads vs. never	spread	MR Egger	167	1.54267	1.12153	0.17084
G_Akkermansia_RNT	all spreads vs. never	spread	MR Egger (bootstrap)	167	0.439078	0.975588	0.332
G_Akkermansia_RNT	all spreads vs. never	spread	Simple median	167	0.817775	0.569326	0.150891
G_Akkermansia_RNT	all spreads vs. never	spread	Weighted median	167	0.724019	0.596262	0.224647
G_Akkermansia_RNT	all spreads vs. never	spread	Penalised weighted median	167	0.74125	0.573969	0.196549
G_Akkermansia_RNT	all spreads vs. never	spread	Inverse variance weighted	167	0.486402	0.399834	0.22379
G_Akkermansia_RNT	all spreads vs. never	spread	IVW radial	167	0.486428	0.399834	0.223766
G_Akkermansia_RNT	all spreads vs. never	spread	Inverse variance weighted (multiplicative random effects)	167	0.486402	0.399834	0.22379
G_Akkermansia_RNT	all spreads vs. never	spread	Inverse variance weighted (fixed effects)	167	0.486402	0.398202	0.221899
G_Akkermansia_RNT	all spreads vs. never	spread	Simple mode	167	2.28502	1.70652	0.182401
G_Akkermansia_RNT	all spreads vs. never	spread	Weighted mode	167	2.13237	1.80746	0.239782
G_Akkermansia_RNT	all spreads vs. never	spread	Weighted mode (NOME)	167	2.28502	1.84221	0.216587
G_Akkermansia_RNT	all spreads vs. never	spread	Simple mode (NOME)	167	2.28502	1.78002	0.201034
G_Akkermansia_RNT	all spreads vs. never	spread	Robust adjusted profile score (RAPS)	167	0.672712	0.433841	0.120999
G_Akkermansia_RNT	all spreads vs. never	spread	Sign concordance test	167	0.149701	NA	0.0629624
G_Akkermansia_RNT	all spreads vs. never	spread	Unweighted regression	167	0.892422	4.99882	0.858309
G_Alistipes_RNT	all spreads vs. never	spread	Maximum likelihood	167	0.172603	0.316483	0.585495
G_Alistipes_RNT	all spreads vs. never	spread	MR Egger	167	0.0158441	0.86865	0.98547
G_Alistipes_RNT	all spreads vs. never	spread	MR Egger (bootstrap)	167	-0.147314	0.751804	0.417
G_Alistipes_RNT	all spreads vs. never	spread	Simple median	167	0.467944	0.439355	0.286844
G_Alistipes_RNT	all spreads vs. never	spread	Weighted median	167	0.493921	0.426395	0.246715
G_Alistipes_RNT	all spreads vs. never	spread	Penalised weighted median	167	0.511544	0.442144	0.247288
G_Alistipes_RNT	all spreads vs. never	spread	Inverse variance weighted	167	0.166541	0.309536	0.590554
G_Alistipes_RNT	all spreads vs. never	spread	IVW radial	167	0.166539	0.287236	0.562052
G_Alistipes_RNT	all spreads vs. never	spread	Inverse variance weighted (multiplicative random effects)	167	0.166541	0.287236	0.562047
G_Alistipes_RNT	all spreads vs. never	spread	Inverse variance weighted (fixed effects)	167	0.166541	0.309536	0.590554
G_Alistipes_RNT	all spreads vs. never	spread	Simple mode	167	-0.146457	1.26381	0.907884
G_Alistipes_RNT	all spreads vs. never	spread	Weighted mode	167	0.460532	1.17091	0.694594
G_Alistipes_RNT	all spreads vs. never	spread	Weighted mode (NOME)	167	0.511115	1.24479	0.681892
G_Alistipes_RNT	all spreads vs. never	spread	Simple mode (NOME)	167	-0.146457	1.28955	0.909714
G_Alistipes_RNT	all spreads vs. never	spread	Robust adjusted profile score (RAPS)	167	0.284658	0.335551	0.396254
G_Alistipes_RNT	all spreads vs. never	spread	Sign concordance test	167	0.0538922	NA	0.536005
G_Alistipes_RNT	all spreads vs. never	spread	Unweighted regression	167	-0.453222	4.99882	0.927758
G_Alloprevotella_RNT	all spreads vs. never	spread	Maximum likelihood	167	1.73103	0.749222	0.020864
G_Alloprevotella_RNT	all spreads vs. never	spread	MR Egger	167	0.609667	2.2923	0.790599
G_Alloprevotella_RNT	all spreads vs. never	spread	MR Egger (bootstrap)	167	0.950986	1.68094	0.282
G_Alloprevotella_RNT	all spreads vs. never	spread	Simple median	167	0.740204	1.06994	0.489053
G_Alloprevotella_RNT	all spreads vs. never	spread	Weighted median	167	0.397757	1.06839	0.709672
G_Alloprevotella_RNT	all spreads vs. never	spread	Penalised weighted median	167	0.0830422	1.10393	0.940036
G_Alloprevotella_RNT	all spreads vs. never	spread	Inverse variance weighted	167	1.67765	0.830345	0.0433387
G_Alloprevotella_RNT	all spreads vs. never	spread	IVW radial	167	1.67794	0.830377	0.0433113
G_Alloprevotella_RNT	all spreads vs. never	spread	Inverse variance weighted (multiplicative random effects)	167	1.67765	0.830345	0.0433387
G_Alloprevotella_RNT	all spreads vs. never	spread	Inverse variance weighted (fixed effects)	167	1.67765	0.724129	0.0205152
G_Alloprevotella_RNT	all spreads vs. never	spread	Simple mode	167	-3.49487	3.46893	0.315171
G_Alloprevotella_RNT	all spreads vs. never	spread	Weighted mode	167	-2.94978	3.0586	0.336237
G_Alloprevotella_RNT	all spreads vs. never	spread	Weighted mode (NOME)	167	-3.13148	3.46758	0.367796
G_Alloprevotella_RNT	all spreads vs. never	spread	Simple mode (NOME)	167	-3.49487	3.6923	0.345254
G_Alloprevotella_RNT	all spreads vs. never	spread	Robust adjusted profile score (RAPS)	167	1.56374	0.92339	0.0903638
G_Alloprevotella_RNT	all spreads vs. never	spread	Sign concordance test	167	0.0299401	NA	0.757026
G_Alloprevotella_RNT	all spreads vs. never	spread	Unweighted regression	167	1.76448	4.99882	0.724103
G_Anaerostipes_RNT	all spreads vs. never	spread	Maximum likelihood	167	0.540352	0.324056	0.0954215
G_Anaerostipes_RNT	all spreads vs. never	spread	MR Egger	167	0.238123	0.88854	0.789039
G_Anaerostipes_RNT	all spreads vs. never	spread	MR Egger (bootstrap)	167	1.25325	0.751874	0.051
G_Anaerostipes_RNT	all spreads vs. never	spread	Simple median	167	0.529977	0.45552	0.244644
G_Anaerostipes_RNT	all spreads vs. never	spread	Weighted median	167	0.993176	0.457149	0.0298148
G_Anaerostipes_RNT	all spreads vs. never	spread	Penalised weighted median	167	0.999096	0.461316	0.0303302
G_Anaerostipes_RNT	all spreads vs. never	spread	Inverse variance weighted	167	0.519553	0.31639	0.100563
G_Anaerostipes_RNT	all spreads vs. never	spread	IVW radial	167	0.519523	0.312361	0.0962702
G_Anaerostipes_RNT	all spreads vs. never	spread	Inverse variance weighted (multiplicative random effects)	167	0.519553	0.312355	0.0962438
G_Anaerostipes_RNT	all spreads vs. never	spread	Inverse variance weighted (fixed effects)	167	0.519553	0.31639	0.100563
G_Anaerostipes_RNT	all spreads vs. never	spread	Simple mode	167	1.23061	1.29215	0.342291
G_Anaerostipes_RNT	all spreads vs. never	spread	Weighted mode	167	1.29636	1.29165	0.317009
G_Anaerostipes_RNT	all spreads vs. never	spread	Weighted mode (NOME)	167	1.36211	1.3415	0.311412
G_Anaerostipes_RNT	all spreads vs. never	spread	Simple mode (NOME)	167	1.23061	1.28766	0.340618
G_Anaerostipes_RNT	all spreads vs. never	spread	Robust adjusted profile score (RAPS)	167	0.669667	0.342622	0.0506379
G_Anaerostipes_RNT	all spreads vs. never	spread	Sign concordance test	167	0.149701	NA	0.0629624
G_Anaerostipes_RNT	all spreads vs. never	spread	Unweighted regression	167	0.282081	4.99882	0.955
G_Bacteroides_RNT	all spreads vs. never	spread	Maximum likelihood	167	-0.349398	0.319446	0.27406
G_Bacteroides_RNT	all spreads vs. never	spread	MR Egger	167	-0.497399	0.875221	0.570596
G_Bacteroides_RNT	all spreads vs. never	spread	MR Egger (bootstrap)	167	-0.697897	0.769904	0.175
G_Bacteroides_RNT	all spreads vs. never	spread	Simple median	167	-0.206014	0.465943	0.658385
G_Bacteroides_RNT	all spreads vs. never	spread	Weighted median	167	-0.255331	0.430054	0.552701
G_Bacteroides_RNT	all spreads vs. never	spread	Penalised weighted median	167	-0.243354	0.439392	0.579688
G_Bacteroides_RNT	all spreads vs. never	spread	Inverse variance weighted	167	-0.35826	0.312007	0.250868
G_Bacteroides_RNT	all spreads vs. never	spread	IVW radial	167	-0.358233	0.304176	0.238909
G_Bacteroides_RNT	all spreads vs. never	spread	Inverse variance weighted (multiplicative random effects)	167	-0.35826	0.304174	0.238873
G_Bacteroides_RNT	all spreads vs. never	spread	Inverse variance weighted (fixed effects)	167	-0.35826	0.312007	0.250868
G_Bacteroides_RNT	all spreads vs. never	spread	Simple mode	167	0.0230218	1.36433	0.986557
G_Bacteroides_RNT	all spreads vs. never	spread	Weighted mode	167	-0.0440299	1.1914	0.970564
G_Bacteroides_RNT	all spreads vs. never	spread	Weighted mode (NOME)	167	-0.111082	1.22616	0.927925
G_Bacteroides_RNT	all spreads vs. never	spread	Simple mode (NOME)	167	0.0230218	1.47054	0.987528
G_Bacteroides_RNT	all spreads vs. never	spread	Robust adjusted profile score (RAPS)	167	-0.239796	0.337506	0.477398
G_Bacteroides_RNT	all spreads vs. never	spread	Sign concordance test	167	-0.0179641	NA	0.877067
G_Bacteroides_RNT	all spreads vs. never	spread	Unweighted regression	167	-0.535004	4.99882	0.914768
G_Barnesiella_RNT	all spreads vs. never	spread	Maximum likelihood	167	0.0778816	0.347365	0.822596
G_Barnesiella_RNT	all spreads vs. never	spread	MR Egger	167	-0.999547	0.993186	0.315694
G_Barnesiella_RNT	all spreads vs. never	spread	MR Egger (bootstrap)	167	0.104038	0.819802	0.455
G_Barnesiella_RNT	all spreads vs. never	spread	Simple median	167	0.330608	0.498372	0.50709
G_Barnesiella_RNT	all spreads vs. never	spread	Weighted median	167	0.174824	0.50509	0.729249
G_Barnesiella_RNT	all spreads vs. never	spread	Penalised weighted median	167	0.190354	0.501401	0.70421
G_Barnesiella_RNT	all spreads vs. never	spread	Inverse variance weighted	167	0.0753693	0.352568	0.830724
G_Barnesiella_RNT	all spreads vs. never	spread	IVW radial	167	0.0753698	0.352568	0.830723
G_Barnesiella_RNT	all spreads vs. never	spread	Inverse variance weighted (multiplicative random effects)	167	0.0753693	0.352568	0.830724
G_Barnesiella_RNT	all spreads vs. never	spread	Inverse variance weighted (fixed effects)	167	0.0753693	0.337845	0.823466
G_Barnesiella_RNT	all spreads vs. never	spread	Simple mode	167	0.520587	1.53364	0.734704
G_Barnesiella_RNT	all spreads vs. never	spread	Weighted mode	167	0.264689	1.4166	0.852008
G_Barnesiella_RNT	all spreads vs. never	spread	Weighted mode (NOME)	167	0.264689	1.53097	0.862949
G_Barnesiella_RNT	all spreads vs. never	spread	Simple mode (NOME)	167	0.520587	1.58049	0.742281
G_Barnesiella_RNT	all spreads vs. never	spread	Robust adjusted profile score (RAPS)	167	0.0891567	0.380493	0.814738
G_Barnesiella_RNT	all spreads vs. never	spread	Sign concordance test	167	0.0778443	NA	0.353138
G_Barnesiella_RNT	all spreads vs. never	spread	Unweighted regression	167	-0.286815	4.99882	0.954245
G_Bifidobacterium_RNT	all spreads vs. never	spread	Maximum likelihood	167	0.396872	0.338143	0.240523
G_Bifidobacterium_RNT	all spreads vs. never	spread	MR Egger	167	0.134899	0.930696	0.884932
G_Bifidobacterium_RNT	all spreads vs. never	spread	MR Egger (bootstrap)	167	0.7956	0.81017	0.167
G_Bifidobacterium_RNT	all spreads vs. never	spread	Simple median	167	0.374128	0.463978	0.420042
G_Bifidobacterium_RNT	all spreads vs. never	spread	Weighted median	167	0.472366	0.488561	0.333618
G_Bifidobacterium_RNT	all spreads vs. never	spread	Penalised weighted median	167	0.411431	0.465598	0.376879
G_Bifidobacterium_RNT	all spreads vs. never	spread	Inverse variance weighted	167	0.38097	0.330934	0.249652
G_Bifidobacterium_RNT	all spreads vs. never	spread	IVW radial	167	0.380949	0.302786	0.20834
G_Bifidobacterium_RNT	all spreads vs. never	spread	Inverse variance weighted (multiplicative random effects)	167	0.38097	0.302787	0.208315
G_Bifidobacterium_RNT	all spreads vs. never	spread	Inverse variance weighted (fixed effects)	167	0.38097	0.330934	0.249652
G_Bifidobacterium_RNT	all spreads vs. never	spread	Simple mode	167	0.772657	1.47358	0.60074
G_Bifidobacterium_RNT	all spreads vs. never	spread	Weighted mode	167	0.880284	1.60525	0.584169
G_Bifidobacterium_RNT	all spreads vs. never	spread	Weighted mode (NOME)	167	0.934098	1.61855	0.56464
G_Bifidobacterium_RNT	all spreads vs. never	spread	Simple mode (NOME)	167	0.772657	1.58735	0.62707
G_Bifidobacterium_RNT	all spreads vs. never	spread	Robust adjusted profile score (RAPS)	167	0.334146	0.358905	0.351845
G_Bifidobacterium_RNT	all spreads vs. never	spread	Sign concordance test	167	0.101796	NA	0.215552
G_Bifidobacterium_RNT	all spreads vs. never	spread	Unweighted regression	167	0.258548	4.99882	0.95875
G_Blautia_RNT	all spreads vs. never	spread	Maximum likelihood	167	0.517806	0.316037	0.10133
G_Blautia_RNT	all spreads vs. never	spread	MR Egger	167	0.41919	0.961604	0.663459
G_Blautia_RNT	all spreads vs. never	spread	MR Egger (bootstrap)	167	0.94561	0.739168	0.095
G_Blautia_RNT	all spreads vs. never	spread	Simple median	167	0.469921	0.472248	0.319701
G_Blautia_RNT	all spreads vs. never	spread	Weighted median	167	0.65067	0.448495	0.14684
G_Blautia_RNT	all spreads vs. never	spread	Penalised weighted median	167	0.695598	0.446741	0.119459
G_Blautia_RNT	all spreads vs. never	spread	Inverse variance weighted	167	0.493231	0.340961	0.148012
G_Blautia_RNT	all spreads vs. never	spread	IVW radial	167	0.493198	0.340963	0.148042
G_Blautia_RNT	all spreads vs. never	spread	Inverse variance weighted (multiplicative random effects)	167	0.493231	0.340961	0.148012
G_Blautia_RNT	all spreads vs. never	spread	Inverse variance weighted (fixed effects)	167	0.493231	0.306154	0.107168
G_Blautia_RNT	all spreads vs. never	spread	Simple mode	167	0.802616	1.47222	0.586366
G_Blautia_RNT	all spreads vs. never	spread	Weighted mode	167	0.924706	1.40472	0.511266
G_Blautia_RNT	all spreads vs. never	spread	Weighted mode (NOME)	167	0.985751	1.5245	0.51878
G_Blautia_RNT	all spreads vs. never	spread	Simple mode (NOME)	167	0.802616	1.53393	0.601503
G_Blautia_RNT	all spreads vs. never	spread	Robust adjusted profile score (RAPS)	167	0.550589	0.390514	0.158566
G_Blautia_RNT	all spreads vs. never	spread	Sign concordance test	167	0.113772	NA	0.163459
G_Blautia_RNT	all spreads vs. never	spread	Unweighted regression	167	0.288699	4.99882	0.953945
G_Butyricicoccus_RNT	all spreads vs. never	spread	Maximum likelihood	167	0.522947	0.322954	0.105391
G_Butyricicoccus_RNT	all spreads vs. never	spread	MR Egger	167	-0.0498282	0.889548	0.955397
G_Butyricicoccus_RNT	all spreads vs. never	spread	MR Egger (bootstrap)	167	0.897777	0.718957	0.111
G_Butyricicoccus_RNT	all spreads vs. never	spread	Simple median	167	0.601338	0.442355	0.17402
G_Butyricicoccus_RNT	all spreads vs. never	spread	Weighted median	167	0.7377	0.446676	0.0986303
G_Butyricicoccus_RNT	all spreads vs. never	spread	Penalised weighted median	167	0.738889	0.44178	0.0944207
G_Butyricicoccus_RNT	all spreads vs. never	spread	Inverse variance weighted	167	0.503058	0.316707	0.112195
G_Butyricicoccus_RNT	all spreads vs. never	spread	IVW radial	167	0.503002	0.280717	0.0731572
G_Butyricicoccus_RNT	all spreads vs. never	spread	Inverse variance weighted (multiplicative random effects)	167	0.503058	0.280712	0.0731207
G_Butyricicoccus_RNT	all spreads vs. never	spread	Inverse variance weighted (fixed effects)	167	0.503058	0.316707	0.112195
G_Butyricicoccus_RNT	all spreads vs. never	spread	Simple mode	167	1.18517	1.30555	0.3653
G_Butyricicoccus_RNT	all spreads vs. never	spread	Weighted mode	167	1.12762	1.3121	0.391359
G_Butyricicoccus_RNT	all spreads vs. never	spread	Weighted mode (NOME)	167	1.18517	1.23423	0.338325
G_Butyricicoccus_RNT	all spreads vs. never	spread	Simple mode (NOME)	167	1.18517	1.25764	0.347369
G_Butyricicoccus_RNT	all spreads vs. never	spread	Robust adjusted profile score (RAPS)	167	0.535748	0.344409	0.119813
G_Butyricicoccus_RNT	all spreads vs. never	spread	Sign concordance test	167	0.125749	NA	0.121448
G_Butyricicoccus_RNT	all spreads vs. never	spread	Unweighted regression	167	0.227212	4.99882	0.963746
G_Butyrivibrio_RNT	all spreads vs. never	spread	Maximum likelihood	167	-0.512186	0.772552	0.507344
G_Butyrivibrio_RNT	all spreads vs. never	spread	MR Egger	167	-2.95315	2.07982	0.157521
G_Butyrivibrio_RNT	all spreads vs. never	spread	MR Egger (bootstrap)	167	1.1584	1.87352	0.277
G_Butyrivibrio_RNT	all spreads vs. never	spread	Simple median	167	-0.150071	1.1047	0.891941
G_Butyrivibrio_RNT	all spreads vs. never	spread	Weighted median	167	-0.166884	1.0733	0.876438
G_Butyrivibrio_RNT	all spreads vs. never	spread	Penalised weighted median	167	-0.196161	1.07156	0.85475
G_Butyrivibrio_RNT	all spreads vs. never	spread	Inverse variance weighted	167	-0.498693	0.753971	0.508341
G_Butyrivibrio_RNT	all spreads vs. never	spread	IVW radial	167	-0.49869	0.732501	0.495995
G_Butyrivibrio_RNT	all spreads vs. never	spread	Inverse variance weighted (multiplicative random effects)	167	-0.498693	0.7325	0.495992
G_Butyrivibrio_RNT	all spreads vs. never	spread	Inverse variance weighted (fixed effects)	167	-0.498693	0.753971	0.508341
G_Butyrivibrio_RNT	all spreads vs. never	spread	Simple mode	167	0.606727	3.4823	0.861896
G_Butyrivibrio_RNT	all spreads vs. never	spread	Weighted mode	167	0.869582	3.29455	0.792149
G_Butyrivibrio_RNT	all spreads vs. never	spread	Weighted mode (NOME)	167	0.869582	3.42899	0.80012
G_Butyrivibrio_RNT	all spreads vs. never	spread	Simple mode (NOME)	167	0.606727	3.18371	0.849093
G_Butyrivibrio_RNT	all spreads vs. never	spread	Robust adjusted profile score (RAPS)	167	-0.461827	0.815457	0.571162
G_Butyrivibrio_RNT	all spreads vs. never	spread	Sign concordance test	167	-0.00598802	NA	1
G_Butyrivibrio_RNT	all spreads vs. never	spread	Unweighted regression	167	-0.255731	4.99882	0.959199
G_Clostridium_IV_RNT	all spreads vs. never	spread	Maximum likelihood	167	0.50625	0.323653	0.117776
G_Clostridium_IV_RNT	all spreads vs. never	spread	MR Egger	167	1.11092	0.981784	0.259472
G_Clostridium_IV_RNT	all spreads vs. never	spread	MR Egger (bootstrap)	167	-0.187217	0.748865	0.404
G_Clostridium_IV_RNT	all spreads vs. never	spread	Simple median	167	0.611239	0.463934	0.187667
G_Clostridium_IV_RNT	all spreads vs. never	spread	Weighted median	167	0.64138	0.47433	0.176317
G_Clostridium_IV_RNT	all spreads vs. never	spread	Penalised weighted median	167	0.69056	0.481839	0.151808
G_Clostridium_IV_RNT	all spreads vs. never	spread	Inverse variance weighted	167	0.478939	0.349203	0.170212
G_Clostridium_IV_RNT	all spreads vs. never	spread	IVW radial	167	0.478898	0.349202	0.170249
G_Clostridium_IV_RNT	all spreads vs. never	spread	Inverse variance weighted (multiplicative random effects)	167	0.478939	0.349203	0.170212
G_Clostridium_IV_RNT	all spreads vs. never	spread	Inverse variance weighted (fixed effects)	167	0.478939	0.313183	0.126199
G_Clostridium_IV_RNT	all spreads vs. never	spread	Simple mode	167	0.554045	1.49636	0.711659
G_Clostridium_IV_RNT	all spreads vs. never	spread	Weighted mode	167	0.692906	1.37114	0.613982
G_Clostridium_IV_RNT	all spreads vs. never	spread	Weighted mode (NOME)	167	0.762337	1.45725	0.601578
G_Clostridium_IV_RNT	all spreads vs. never	spread	Simple mode (NOME)	167	0.554045	1.46215	0.705228
G_Clostridium_IV_RNT	all spreads vs. never	spread	Robust adjusted profile score (RAPS)	167	0.610544	0.380911	0.108968
G_Clostridium_IV_RNT	all spreads vs. never	spread	Sign concordance test	167	0.0898204	NA	0.278612
G_Clostridium_IV_RNT	all spreads vs. never	spread	Unweighted regression	167	0.722237	4.99882	0.88512
G_Clostridium_sensu_stricto_RNT	all spreads vs. never	spread	Maximum likelihood	167	-0.196773	0.381352	0.605863
G_Clostridium_sensu_stricto_RNT	all spreads vs. never	spread	MR Egger	167	0.0996755	1.04902	0.924416
G_Clostridium_sensu_stricto_RNT	all spreads vs. never	spread	MR Egger (bootstrap)	167	-0.644972	0.88203	0.231
G_Clostridium_sensu_stricto_RNT	all spreads vs. never	spread	Simple median	167	0.592155	0.537861	0.270921
G_Clostridium_sensu_stricto_RNT	all spreads vs. never	spread	Weighted median	167	0.390868	0.543074	0.47169
G_Clostridium_sensu_stricto_RNT	all spreads vs. never	spread	Penalised weighted median	167	0.395163	0.534709	0.459892
G_Clostridium_sensu_stricto_RNT	all spreads vs. never	spread	Inverse variance weighted	167	-0.19601	0.374357	0.600562
G_Clostridium_sensu_stricto_RNT	all spreads vs. never	spread	IVW radial	167	-0.196013	0.319077	0.53901
G_Clostridium_sensu_stricto_RNT	all spreads vs. never	spread	Inverse variance weighted (multiplicative random effects)	167	-0.19601	0.319077	0.539015
G_Clostridium_sensu_stricto_RNT	all spreads vs. never	spread	Inverse variance weighted (fixed effects)	167	-0.19601	0.374357	0.600562
G_Clostridium_sensu_stricto_RNT	all spreads vs. never	spread	Simple mode	167	1.06521	1.77646	0.549573
G_Clostridium_sensu_stricto_RNT	all spreads vs. never	spread	Weighted mode	167	0.955525	1.51121	0.528067
G_Clostridium_sensu_stricto_RNT	all spreads vs. never	spread	Weighted mode (NOME)	167	0.955525	1.73246	0.582003
G_Clostridium_sensu_stricto_RNT	all spreads vs. never	spread	Simple mode (NOME)	167	1.06521	1.66219	0.522504
G_Clostridium_sensu_stricto_RNT	all spreads vs. never	spread	Robust adjusted profile score (RAPS)	167	-0.125899	0.407311	0.757248
G_Clostridium_sensu_stricto_RNT	all spreads vs. never	spread	Sign concordance test	167	0.0898204	NA	0.278612
G_Clostridium_sensu_stricto_RNT	all spreads vs. never	spread	Unweighted regression	167	-0.0306128	4.99882	0.995114
G_Clostridium_XlVa_RNT	all spreads vs. never	spread	Maximum likelihood	167	-0.198381	0.32612	0.542984
G_Clostridium_XlVa_RNT	all spreads vs. never	spread	MR Egger	167	-0.132111	0.895476	0.882893
G_Clostridium_XlVa_RNT	all spreads vs. never	spread	MR Egger (bootstrap)	167	-0.2226	0.753213	0.39
G_Clostridium_XlVa_RNT	all spreads vs. never	spread	Simple median	167	-0.238293	0.464148	0.607672
G_Clostridium_XlVa_RNT	all spreads vs. never	spread	Weighted median	167	-0.391978	0.47389	0.408152
G_Clostridium_XlVa_RNT	all spreads vs. never	spread	Penalised weighted median	167	-0.397979	0.432392	0.357358
G_Clostridium_XlVa_RNT	all spreads vs. never	spread	Inverse variance weighted	167	-0.202145	0.318368	0.525467
G_Clostridium_XlVa_RNT	all spreads vs. never	spread	IVW radial	167	-0.202142	0.309479	0.513647
G_Clostridium_XlVa_RNT	all spreads vs. never	spread	Inverse variance weighted (multiplicative random effects)	167	-0.202145	0.309479	0.513641
G_Clostridium_XlVa_RNT	all spreads vs. never	spread	Inverse variance weighted (fixed effects)	167	-0.202145	0.318368	0.525467
G_Clostridium_XlVa_RNT	all spreads vs. never	spread	Simple mode	167	-1.72596	1.42415	0.227264
G_Clostridium_XlVa_RNT	all spreads vs. never	spread	Weighted mode	167	-1.66105	1.42253	0.244612
G_Clostridium_XlVa_RNT	all spreads vs. never	spread	Weighted mode (NOME)	167	-1.72596	1.4422	0.233109
G_Clostridium_XlVa_RNT	all spreads vs. never	spread	Simple mode (NOME)	167	-1.72596	1.45799	0.238187
G_Clostridium_XlVa_RNT	all spreads vs. never	spread	Robust adjusted profile score (RAPS)	167	-0.235432	0.344437	0.494274
G_Clostridium_XlVa_RNT	all spreads vs. never	spread	Sign concordance test	167	-0.101796	NA	0.215552
G_Clostridium_XlVa_RNT	all spreads vs. never	spread	Unweighted regression	167	-0.0877427	4.99882	0.985996
G_Clostridium_XVIII_RNT	all spreads vs. never	spread	Maximum likelihood	167	0.239807	0.323369	0.458337
G_Clostridium_XVIII_RNT	all spreads vs. never	spread	MR Egger	167	-0.971125	0.897847	0.281002
G_Clostridium_XVIII_RNT	all spreads vs. never	spread	MR Egger (bootstrap)	167	0.842825	0.777774	0.138
G_Clostridium_XVIII_RNT	all spreads vs. never	spread	Simple median	167	0.643371	0.444574	0.147851
G_Clostridium_XVIII_RNT	all spreads vs. never	spread	Weighted median	167	0.691091	0.459538	0.132612
G_Clostridium_XVIII_RNT	all spreads vs. never	spread	Penalised weighted median	167	0.703326	0.451946	0.119657
G_Clostridium_XVIII_RNT	all spreads vs. never	spread	Inverse variance weighted	167	0.228952	0.320603	0.475147
G_Clostridium_XVIII_RNT	all spreads vs. never	spread	IVW radial	167	0.228951	0.320603	0.475149
G_Clostridium_XVIII_RNT	all spreads vs. never	spread	Inverse variance weighted (multiplicative random effects)	167	0.228952	0.320603	0.475147
G_Clostridium_XVIII_RNT	all spreads vs. never	spread	Inverse variance weighted (fixed effects)	167	0.228952	0.314751	0.466976
G_Clostridium_XVIII_RNT	all spreads vs. never	spread	Simple mode	167	2.44845	1.58605	0.124554
G_Clostridium_XVIII_RNT	all spreads vs. never	spread	Weighted mode	167	2.27397	1.52865	0.138761
G_Clostridium_XVIII_RNT	all spreads vs. never	spread	Weighted mode (NOME)	167	2.39029	1.58601	0.133682
G_Clostridium_XVIII_RNT	all spreads vs. never	spread	Simple mode (NOME)	167	2.44845	1.6198	0.132542
G_Clostridium_XVIII_RNT	all spreads vs. never	spread	Robust adjusted profile score (RAPS)	167	0.238893	0.366642	0.514678
G_Clostridium_XVIII_RNT	all spreads vs. never	spread	Sign concordance test	167	0.101796	NA	0.215552
G_Clostridium_XVIII_RNT	all spreads vs. never	spread	Unweighted regression	167	-0.369473	4.99882	0.94108
G_Collinsella_RNT	all spreads vs. never	spread	Maximum likelihood	167	0.15447	0.338788	0.648427
G_Collinsella_RNT	all spreads vs. never	spread	MR Egger	167	0.845946	0.95811	0.378557
G_Collinsella_RNT	all spreads vs. never	spread	MR Egger (bootstrap)	167	0.122989	0.826701	0.434
G_Collinsella_RNT	all spreads vs. never	spread	Simple median	167	-0.0305348	0.490178	0.950329
G_Collinsella_RNT	all spreads vs. never	spread	Weighted median	167	0.000462882	0.464369	0.999205
G_Collinsella_RNT	all spreads vs. never	spread	Penalised weighted median	167	-0.00324716	0.481631	0.994621
G_Collinsella_RNT	all spreads vs. never	spread	Inverse variance weighted	167	0.150411	0.340883	0.659039
G_Collinsella_RNT	all spreads vs. never	spread	IVW radial	167	0.150407	0.340883	0.659049
G_Collinsella_RNT	all spreads vs. never	spread	Inverse variance weighted (multiplicative random effects)	167	0.150411	0.340883	0.659039
G_Collinsella_RNT	all spreads vs. never	spread	Inverse variance weighted (fixed effects)	167	0.150411	0.329589	0.648131
G_Collinsella_RNT	all spreads vs. never	spread	Simple mode	167	-0.10542	1.4947	0.943857
G_Collinsella_RNT	all spreads vs. never	spread	Weighted mode	167	-0.164062	1.41081	0.907564
G_Collinsella_RNT	all spreads vs. never	spread	Weighted mode (NOME)	167	-0.164062	1.41067	0.907555
G_Collinsella_RNT	all spreads vs. never	spread	Simple mode (NOME)	167	-0.10542	1.61878	0.948154
G_Collinsella_RNT	all spreads vs. never	spread	Robust adjusted profile score (RAPS)	167	0.14965	0.363403	0.680485
G_Collinsella_RNT	all spreads vs. never	spread	Sign concordance test	167	-0.0179641	NA	0.877067
G_Collinsella_RNT	all spreads vs. never	spread	Unweighted regression	167	0.580373	4.99882	0.907572
G_Coprobacter_RNT	all spreads vs. never	spread	Maximum likelihood	167	-0.24614	0.397026	0.535285
G_Coprobacter_RNT	all spreads vs. never	spread	MR Egger	167	0.693613	1.16449	0.552236
G_Coprobacter_RNT	all spreads vs. never	spread	MR Egger (bootstrap)	167	-0.500589	0.956907	0.286
G_Coprobacter_RNT	all spreads vs. never	spread	Simple median	167	-0.230702	0.591008	0.696275
G_Coprobacter_RNT	all spreads vs. never	spread	Weighted median	167	-0.298237	0.566769	0.598746
G_Coprobacter_RNT	all spreads vs. never	spread	Penalised weighted median	167	-0.337743	0.557366	0.54454
G_Coprobacter_RNT	all spreads vs. never	spread	Inverse variance weighted	167	-0.253991	0.411312	0.536895
G_Coprobacter_RNT	all spreads vs. never	spread	IVW radial	167	-0.253986	0.411312	0.536903
G_Coprobacter_RNT	all spreads vs. never	spread	Inverse variance weighted (multiplicative random effects)	167	-0.253991	0.411312	0.536895
G_Coprobacter_RNT	all spreads vs. never	spread	Inverse variance weighted (fixed effects)	167	-0.253991	0.38549	0.509973
G_Coprobacter_RNT	all spreads vs. never	spread	Simple mode	167	-0.16509	1.82735	0.928123
G_Coprobacter_RNT	all spreads vs. never	spread	Weighted mode	167	-0.246236	1.66148	0.882363
G_Coprobacter_RNT	all spreads vs. never	spread	Weighted mode (NOME)	167	-0.246236	1.83763	0.893567
G_Coprobacter_RNT	all spreads vs. never	spread	Simple mode (NOME)	167	-0.16509	1.75182	0.925033
G_Coprobacter_RNT	all spreads vs. never	spread	Robust adjusted profile score (RAPS)	167	-0.336548	0.443027	0.44746
G_Coprobacter_RNT	all spreads vs. never	spread	Sign concordance test	167	-0.0538922	NA	0.536005
G_Coprobacter_RNT	all spreads vs. never	spread	Unweighted regression	167	0.614204	4.99882	0.90221
G_Coprococcus_RNT	all spreads vs. never	spread	Maximum likelihood	167	0.112601	0.334038	0.736049
G_Coprococcus_RNT	all spreads vs. never	spread	MR Egger	167	0.862899	0.938814	0.359365
G_Coprococcus_RNT	all spreads vs. never	spread	MR Egger (bootstrap)	167	-0.25013	0.778384	0.382
G_Coprococcus_RNT	all spreads vs. never	spread	Simple median	167	-0.343891	0.479086	0.472876
G_Coprococcus_RNT	all spreads vs. never	spread	Weighted median	167	-0.299931	0.470634	0.523935
G_Coprococcus_RNT	all spreads vs. never	spread	Penalised weighted median	167	-0.306062	0.463916	0.509424
G_Coprococcus_RNT	all spreads vs. never	spread	Inverse variance weighted	167	0.107249	0.334821	0.748728
G_Coprococcus_RNT	all spreads vs. never	spread	IVW radial	167	0.107247	0.334821	0.748733
G_Coprococcus_RNT	all spreads vs. never	spread	Inverse variance weighted (multiplicative random effects)	167	0.107249	0.334821	0.748728
G_Coprococcus_RNT	all spreads vs. never	spread	Inverse variance weighted (fixed effects)	167	0.107249	0.325	0.741402
G_Coprococcus_RNT	all spreads vs. never	spread	Simple mode	167	-0.381863	1.36294	0.779691
G_Coprococcus_RNT	all spreads vs. never	spread	Weighted mode	167	-0.095468	1.18668	0.935977
G_Coprococcus_RNT	all spreads vs. never	spread	Weighted mode (NOME)	167	-0.095468	1.30713	0.941865
G_Coprococcus_RNT	all spreads vs. never	spread	Simple mode (NOME)	167	-0.381863	1.33245	0.774786
G_Coprococcus_RNT	all spreads vs. never	spread	Robust adjusted profile score (RAPS)	167	0.00560276	0.352643	0.987324
G_Coprococcus_RNT	all spreads vs. never	spread	Sign concordance test	167	-0.0538922	NA	0.536005
G_Coprococcus_RNT	all spreads vs. never	spread	Unweighted regression	167	0.20329	4.99882	0.967561
G_Desulfovibrio_RNT	all spreads vs. never	spread	Maximum likelihood	167	-0.473021	0.552349	0.391787
G_Desulfovibrio_RNT	all spreads vs. never	spread	MR Egger	167	-0.260162	1.51946	0.86426
G_Desulfovibrio_RNT	all spreads vs. never	spread	MR Egger (bootstrap)	167	-0.626924	1.32888	0.32
G_Desulfovibrio_RNT	all spreads vs. never	spread	Simple median	167	-1.05965	0.795623	0.182911
G_Desulfovibrio_RNT	all spreads vs. never	spread	Weighted median	167	-0.501306	0.773429	0.516881
G_Desulfovibrio_RNT	all spreads vs. never	spread	Penalised weighted median	167	-0.523882	0.802911	0.514093
G_Desulfovibrio_RNT	all spreads vs. never	spread	Inverse variance weighted	167	-0.473036	0.538666	0.379856
G_Desulfovibrio_RNT	all spreads vs. never	spread	IVW radial	167	-0.473031	0.538669	0.379863
G_Desulfovibrio_RNT	all spreads vs. never	spread	Inverse variance weighted (multiplicative random effects)	167	-0.473036	0.538666	0.379856
G_Desulfovibrio_RNT	all spreads vs. never	spread	Inverse variance weighted (fixed effects)	167	-0.473036	0.538652	0.379843
G_Desulfovibrio_RNT	all spreads vs. never	spread	Simple mode	167	-1.52419	2.45166	0.534993
G_Desulfovibrio_RNT	all spreads vs. never	spread	Weighted mode	167	-1.20564	2.3484	0.608363
G_Desulfovibrio_RNT	all spreads vs. never	spread	Weighted mode (NOME)	167	-1.31183	2.43636	0.590998
G_Desulfovibrio_RNT	all spreads vs. never	spread	Simple mode (NOME)	167	-1.52419	2.40245	0.526672
G_Desulfovibrio_RNT	all spreads vs. never	spread	Robust adjusted profile score (RAPS)	167	-0.70142	0.582285	0.228358
G_Desulfovibrio_RNT	all spreads vs. never	spread	Sign concordance test	167	-0.149701	NA	0.0629624
G_Desulfovibrio_RNT	all spreads vs. never	spread	Unweighted regression	167	-1.57013	4.99882	0.753444
G_Dialister_RNT	all spreads vs. never	spread	Maximum likelihood	167	0.716031	0.455318	0.115812
G_Dialister_RNT	all spreads vs. never	spread	MR Egger	167	2.39057	1.24395	0.0563596
G_Dialister_RNT	all spreads vs. never	spread	MR Egger (bootstrap)	167	-0.0742142	1.06582	0.465
G_Dialister_RNT	all spreads vs. never	spread	Simple median	167	0.493453	0.610673	0.419063
G_Dialister_RNT	all spreads vs. never	spread	Weighted median	167	0.493144	0.633423	0.436252
G_Dialister_RNT	all spreads vs. never	spread	Penalised weighted median	167	0.49309	0.642106	0.442532
G_Dialister_RNT	all spreads vs. never	spread	Inverse variance weighted	167	0.692369	0.443971	0.118881
G_Dialister_RNT	all spreads vs. never	spread	IVW radial	167	0.692361	0.439242	0.114966
G_Dialister_RNT	all spreads vs. never	spread	Inverse variance weighted (multiplicative random effects)	167	0.692369	0.43924	0.114959
G_Dialister_RNT	all spreads vs. never	spread	Inverse variance weighted (fixed effects)	167	0.692369	0.443971	0.118881
G_Dialister_RNT	all spreads vs. never	spread	Simple mode	167	0.393832	1.92397	0.838059
G_Dialister_RNT	all spreads vs. never	spread	Weighted mode	167	0.393832	1.86956	0.833415
G_Dialister_RNT	all spreads vs. never	spread	Weighted mode (NOME)	167	0.393832	1.92289	0.837969
G_Dialister_RNT	all spreads vs. never	spread	Simple mode (NOME)	167	0.393832	1.86056	0.832621
G_Dialister_RNT	all spreads vs. never	spread	Robust adjusted profile score (RAPS)	167	0.667683	0.479919	0.164152
G_Dialister_RNT	all spreads vs. never	spread	Sign concordance test	167	0.125749	NA	0.121448
G_Dialister_RNT	all spreads vs. never	spread	Unweighted regression	167	1.14135	4.99882	0.819395
G_Dorea_RNT	all spreads vs. never	spread	Maximum likelihood	167	0.403817	0.319213	0.205857
G_Dorea_RNT	all spreads vs. never	spread	MR Egger	167	-0.62927	0.890918	0.480988
G_Dorea_RNT	all spreads vs. never	spread	MR Egger (bootstrap)	167	1.0777	0.744572	0.072
G_Dorea_RNT	all spreads vs. never	spread	Simple median	167	0.110901	0.443937	0.802733
G_Dorea_RNT	all spreads vs. never	spread	Weighted median	167	0.302884	0.456136	0.506676
G_Dorea_RNT	all spreads vs. never	spread	Penalised weighted median	167	0.31556	0.446263	0.479495
G_Dorea_RNT	all spreads vs. never	spread	Inverse variance weighted	167	0.383721	0.317638	0.22703
G_Dorea_RNT	all spreads vs. never	spread	IVW radial	167	0.383718	0.31764	0.227036
G_Dorea_RNT	all spreads vs. never	spread	Inverse variance weighted (multiplicative random effects)	167	0.383721	0.317638	0.22703
G_Dorea_RNT	all spreads vs. never	spread	Inverse variance weighted (fixed effects)	167	0.383721	0.310876	0.217083
G_Dorea_RNT	all spreads vs. never	spread	Simple mode	167	-0.700903	1.44462	0.628187
G_Dorea_RNT	all spreads vs. never	spread	Weighted mode	167	-0.381198	1.36625	0.780584
G_Dorea_RNT	all spreads vs. never	spread	Weighted mode (NOME)	167	-0.445139	1.37806	0.747088
G_Dorea_RNT	all spreads vs. never	spread	Simple mode (NOME)	167	-0.700903	1.42349	0.623099
G_Dorea_RNT	all spreads vs. never	spread	Robust adjusted profile score (RAPS)	167	0.359138	0.347578	0.301483
G_Dorea_RNT	all spreads vs. never	spread	Sign concordance test	167	0.0179641	NA	0.877067
G_Dorea_RNT	all spreads vs. never	spread	Unweighted regression	167	0.0106289	4.99882	0.998303
G_Eisenbergiella_RNT	all spreads vs. never	spread	Maximum likelihood	167	0.322579	0.750157	0.667184
G_Eisenbergiella_RNT	all spreads vs. never	spread	MR Egger	167	2.73501	2.04634	0.183213
G_Eisenbergiella_RNT	all spreads vs. never	spread	MR Egger (bootstrap)	167	-0.455087	1.80794	0.394
G_Eisenbergiella_RNT	all spreads vs. never	spread	Simple median	167	0.514178	1.0619	0.628239
G_Eisenbergiella_RNT	all spreads vs. never	spread	Weighted median	167	0.633491	1.03321	0.539789
G_Eisenbergiella_RNT	all spreads vs. never	spread	Penalised weighted median	167	0.80046	1.06278	0.451346
G_Eisenbergiella_RNT	all spreads vs. never	spread	Inverse variance weighted	167	0.320042	0.734311	0.662953
G_Eisenbergiella_RNT	all spreads vs. never	spread	IVW radial	167	0.320035	0.684822	0.640266
G_Eisenbergiella_RNT	all spreads vs. never	spread	Inverse variance weighted (multiplicative random effects)	167	0.320042	0.684821	0.640259
G_Eisenbergiella_RNT	all spreads vs. never	spread	Inverse variance weighted (fixed effects)	167	0.320042	0.734311	0.662953
G_Eisenbergiella_RNT	all spreads vs. never	spread	Simple mode	167	0.76572	3.05938	0.802676
G_Eisenbergiella_RNT	all spreads vs. never	spread	Weighted mode	167	0.898368	2.83953	0.752113
G_Eisenbergiella_RNT	all spreads vs. never	spread	Weighted mode (NOME)	167	1.03102	2.97993	0.729791
G_Eisenbergiella_RNT	all spreads vs. never	spread	Simple mode (NOME)	167	0.76572	3.30754	0.817206
G_Eisenbergiella_RNT	all spreads vs. never	spread	Robust adjusted profile score (RAPS)	167	0.592312	0.79674	0.457228
G_Eisenbergiella_RNT	all spreads vs. never	spread	Sign concordance test	167	0.0538922	NA	0.536005
G_Eisenbergiella_RNT	all spreads vs. never	spread	Unweighted regression	167	0.761948	4.99882	0.878851
G_Escherichia_Shigella_RNT	all spreads vs. never	spread	Maximum likelihood	167	-0.0299514	0.441601	0.945925
G_Escherichia_Shigella_RNT	all spreads vs. never	spread	MR Egger	167	1.00955	1.2056	0.403588
G_Escherichia_Shigella_RNT	all spreads vs. never	spread	MR Egger (bootstrap)	167	-0.752042	1.0305	0.235
G_Escherichia_Shigella_RNT	all spreads vs. never	spread	Simple median	167	-0.389314	0.629201	0.536085
G_Escherichia_Shigella_RNT	all spreads vs. never	spread	Weighted median	167	-0.401888	0.629437	0.523156
G_Escherichia_Shigella_RNT	all spreads vs. never	spread	Penalised weighted median	167	-0.401888	0.619865	0.51676
G_Escherichia_Shigella_RNT	all spreads vs. never	spread	Inverse variance weighted	167	-0.0302202	0.431672	0.944188
G_Escherichia_Shigella_RNT	all spreads vs. never	spread	IVW radial	167	-0.0302202	0.40961	0.941187
G_Escherichia_Shigella_RNT	all spreads vs. never	spread	Inverse variance weighted (multiplicative random effects)	167	-0.0302202	0.40961	0.941187
G_Escherichia_Shigella_RNT	all spreads vs. never	spread	Inverse variance weighted (fixed effects)	167	-0.0302202	0.431672	0.944188
G_Escherichia_Shigella_RNT	all spreads vs. never	spread	Simple mode	167	-0.879358	1.89398	0.643047
G_Escherichia_Shigella_RNT	all spreads vs. never	spread	Weighted mode	167	-0.879358	1.97663	0.656988
G_Escherichia_Shigella_RNT	all spreads vs. never	spread	Weighted mode (NOME)	167	-1.03033	1.98046	0.603583
G_Escherichia_Shigella_RNT	all spreads vs. never	spread	Simple mode (NOME)	167	-0.879358	2.02265	0.664305
G_Escherichia_Shigella_RNT	all spreads vs. never	spread	Robust adjusted profile score (RAPS)	167	-0.0864237	0.467557	0.853354
G_Escherichia_Shigella_RNT	all spreads vs. never	spread	Sign concordance test	167	-0.0419162	NA	0.642569
G_Escherichia_Shigella_RNT	all spreads vs. never	spread	Unweighted regression	167	0.595033	4.99882	0.905248
G_Faecalibacterium_RNT	all spreads vs. never	spread	Maximum likelihood	167	0.101766	0.324645	0.753925
G_Faecalibacterium_RNT	all spreads vs. never	spread	MR Egger	167	-0.681803	0.893186	0.446352
G_Faecalibacterium_RNT	all spreads vs. never	spread	MR Egger (bootstrap)	167	0.269932	0.765773	0.364
G_Faecalibacterium_RNT	all spreads vs. never	spread	Simple median	167	0.0800222	0.453156	0.859832
G_Faecalibacterium_RNT	all spreads vs. never	spread	Weighted median	167	0.0782224	0.479239	0.870344
G_Faecalibacterium_RNT	all spreads vs. never	spread	Penalised weighted median	167	0.0803827	0.456114	0.86011
G_Faecalibacterium_RNT	all spreads vs. never	spread	Inverse variance weighted	167	0.0979898	0.318121	0.758062
G_Faecalibacterium_RNT	all spreads vs. never	spread	IVW radial	167	0.0979894	0.286772	0.732578
G_Faecalibacterium_RNT	all spreads vs. never	spread	Inverse variance weighted (multiplicative random effects)	167	0.0979898	0.286772	0.732577
G_Faecalibacterium_RNT	all spreads vs. never	spread	Inverse variance weighted (fixed effects)	167	0.0979898	0.318121	0.758062
G_Faecalibacterium_RNT	all spreads vs. never	spread	Simple mode	167	-0.368314	1.42764	0.796735
G_Faecalibacterium_RNT	all spreads vs. never	spread	Weighted mode	167	-0.195777	1.47759	0.894751
G_Faecalibacterium_RNT	all spreads vs. never	spread	Weighted mode (NOME)	167	-0.253289	1.40635	0.857291
G_Faecalibacterium_RNT	all spreads vs. never	spread	Simple mode (NOME)	167	-0.368314	1.53028	0.810096
G_Faecalibacterium_RNT	all spreads vs. never	spread	Robust adjusted profile score (RAPS)	167	0.0757741	0.345449	0.826378
G_Faecalibacterium_RNT	all spreads vs. never	spread	Sign concordance test	167	0.00598802	NA	1
G_Faecalibacterium_RNT	all spreads vs. never	spread	Unweighted regression	167	-0.313876	4.99882	0.949934
G_Faecalitalea_RNT	all spreads vs. never	spread	Maximum likelihood	167	2.16886	0.673078	0.00127162
G_Faecalitalea_RNT	all spreads vs. never	spread	MR Egger	167	2.32386	1.84223	0.20893
G_Faecalitalea_RNT	all spreads vs. never	spread	MR Egger (bootstrap)	167	0.957851	1.50517	0.257
G_Faecalitalea_RNT	all spreads vs. never	spread	Simple median	167	2.62336	0.948055	0.00565578
G_Faecalitalea_RNT	all spreads vs. never	spread	Weighted median	167	2.41055	0.963409	0.0123458
G_Faecalitalea_RNT	all spreads vs. never	spread	Penalised weighted median	167	2.4512	0.936325	0.00884734
G_Faecalitalea_RNT	all spreads vs. never	spread	Inverse variance weighted	167	2.14318	0.657719	0.00112
G_Faecalitalea_RNT	all spreads vs. never	spread	IVW radial	167	2.14293	0.611098	0.000453711
G_Faecalitalea_RNT	all spreads vs. never	spread	Inverse variance weighted (multiplicative random effects)	167	2.14318	0.611071	0.000452763
G_Faecalitalea_RNT	all spreads vs. never	spread	Inverse variance weighted (fixed effects)	167	2.14318	0.657719	0.00112
G_Faecalitalea_RNT	all spreads vs. never	spread	Simple mode	167	3.7361	2.89525	0.198698
G_Faecalitalea_RNT	all spreads vs. never	spread	Weighted mode	167	3.7361	2.69613	0.16769
G_Faecalitalea_RNT	all spreads vs. never	spread	Weighted mode (NOME)	167	3.85829	2.96445	0.194885
G_Faecalitalea_RNT	all spreads vs. never	spread	Simple mode (NOME)	167	3.7361	2.9904	0.21329
G_Faecalitalea_RNT	all spreads vs. never	spread	Robust adjusted profile score (RAPS)	167	2.33604	0.714641	0.00107994
G_Faecalitalea_RNT	all spreads vs. never	spread	Sign concordance test	167	0.197605	NA	0.0130407
G_Faecalitalea_RNT	all spreads vs. never	spread	Unweighted regression	167	1.90491	4.99882	0.70315
G_Fusicatenibacter_RNT	all spreads vs. never	spread	Maximum likelihood	167	0.783774	0.320641	0.0145094
G_Fusicatenibacter_RNT	all spreads vs. never	spread	MR Egger	167	0.338171	0.922144	0.714296
G_Fusicatenibacter_RNT	all spreads vs. never	spread	MR Egger (bootstrap)	167	1.04222	0.753891	0.092
G_Fusicatenibacter_RNT	all spreads vs. never	spread	Simple median	167	0.401753	0.4624	0.384932
G_Fusicatenibacter_RNT	all spreads vs. never	spread	Weighted median	167	0.535231	0.470107	0.254899
G_Fusicatenibacter_RNT	all spreads vs. never	spread	Penalised weighted median	167	0.572795	0.483211	0.235862
G_Fusicatenibacter_RNT	all spreads vs. never	spread	Inverse variance weighted	167	0.747428	0.327897	0.0226397
G_Fusicatenibacter_RNT	all spreads vs. never	spread	IVW radial	167	0.747384	0.3279	0.0226492
G_Fusicatenibacter_RNT	all spreads vs. never	spread	Inverse variance weighted (multiplicative random effects)	167	0.747428	0.327897	0.0226397
G_Fusicatenibacter_RNT	all spreads vs. never	spread	Inverse variance weighted (fixed effects)	167	0.747428	0.311536	0.0164323
G_Fusicatenibacter_RNT	all spreads vs. never	spread	Simple mode	167	-2.03057	1.58126	0.200881
G_Fusicatenibacter_RNT	all spreads vs. never	spread	Weighted mode	167	-1.84649	1.60732	0.252292
G_Fusicatenibacter_RNT	all spreads vs. never	spread	Weighted mode (NOME)	167	-1.90785	1.50185	0.205744
G_Fusicatenibacter_RNT	all spreads vs. never	spread	Simple mode (NOME)	167	-2.03057	1.69082	0.231488
G_Fusicatenibacter_RNT	all spreads vs. never	spread	Robust adjusted profile score (RAPS)	167	0.723148	0.368161	0.0495047
G_Fusicatenibacter_RNT	all spreads vs. never	spread	Sign concordance test	167	0.0778443	NA	0.353138
G_Fusicatenibacter_RNT	all spreads vs. never	spread	Unweighted regression	167	0.561265	4.99882	0.910602
G_Gemmiger_RNT	all spreads vs. never	spread	Maximum likelihood	167	-0.291923	0.342342	0.393812
G_Gemmiger_RNT	all spreads vs. never	spread	MR Egger	167	0.61458	0.941497	0.514814
G_Gemmiger_RNT	all spreads vs. never	spread	MR Egger (bootstrap)	167	-0.878547	0.802014	0.132
G_Gemmiger_RNT	all spreads vs. never	spread	Simple median	167	-0.159931	0.475471	0.736597
G_Gemmiger_RNT	all spreads vs. never	spread	Weighted median	167	-0.155422	0.483954	0.748096
G_Gemmiger_RNT	all spreads vs. never	spread	Penalised weighted median	167	-0.15941	0.463864	0.731105
G_Gemmiger_RNT	all spreads vs. never	spread	Inverse variance weighted	167	-0.297968	0.335466	0.374422
G_Gemmiger_RNT	all spreads vs. never	spread	IVW radial	167	-0.297964	0.302793	0.325091
G_Gemmiger_RNT	all spreads vs. never	spread	Inverse variance weighted (multiplicative random effects)	167	-0.297968	0.302792	0.325083
G_Gemmiger_RNT	all spreads vs. never	spread	Inverse variance weighted (fixed effects)	167	-0.297968	0.335466	0.374422
G_Gemmiger_RNT	all spreads vs. never	spread	Simple mode	167	0.0418027	1.39447	0.976121
G_Gemmiger_RNT	all spreads vs. never	spread	Weighted mode	167	0.106509	1.35155	0.937283
G_Gemmiger_RNT	all spreads vs. never	spread	Weighted mode (NOME)	167	0.106509	1.38783	0.938919
G_Gemmiger_RNT	all spreads vs. never	spread	Simple mode (NOME)	167	0.0418027	1.50313	0.977847
G_Gemmiger_RNT	all spreads vs. never	spread	Robust adjusted profile score (RAPS)	167	-0.376835	0.364373	0.301042
G_Gemmiger_RNT	all spreads vs. never	spread	Sign concordance test	167	-0.0538922	NA	0.536005
G_Gemmiger_RNT	all spreads vs. never	spread	Unweighted regression	167	0.172986	4.99882	0.972394
G_Hespellia_RNT	all spreads vs. never	spread	Maximum likelihood	167	0.337231	0.374642	0.368045
G_Hespellia_RNT	all spreads vs. never	spread	MR Egger	167	-1.28461	1.21963	0.293756
G_Hespellia_RNT	all spreads vs. never	spread	MR Egger (bootstrap)	167	0.713544	0.927099	0.228
G_Hespellia_RNT	all spreads vs. never	spread	Simple median	167	0.299282	0.560955	0.593672
G_Hespellia_RNT	all spreads vs. never	spread	Weighted median	167	0.282029	0.541099	0.602217
G_Hespellia_RNT	all spreads vs. never	spread	Penalised weighted median	167	0.281927	0.579212	0.626441
G_Hespellia_RNT	all spreads vs. never	spread	Inverse variance weighted	167	0.32117	0.43415	0.45944
G_Hespellia_RNT	all spreads vs. never	spread	IVW radial	167	0.321163	0.434151	0.459453
G_Hespellia_RNT	all spreads vs. never	spread	Inverse variance weighted (multiplicative random effects)	167	0.32117	0.43415	0.45944
G_Hespellia_RNT	all spreads vs. never	spread	Inverse variance weighted (fixed effects)	167	0.32117	0.360998	0.373642
G_Hespellia_RNT	all spreads vs. never	spread	Simple mode	167	1.70148	1.85822	0.361177
G_Hespellia_RNT	all spreads vs. never	spread	Weighted mode	167	0.946397	1.67883	0.573703
G_Hespellia_RNT	all spreads vs. never	spread	Weighted mode (NOME)	167	1.11419	1.8686	0.551805
G_Hespellia_RNT	all spreads vs. never	spread	Simple mode (NOME)	167	1.70148	2.00894	0.398238
G_Hespellia_RNT	all spreads vs. never	spread	Robust adjusted profile score (RAPS)	167	0.228952	0.47433	0.629319
G_Hespellia_RNT	all spreads vs. never	spread	Sign concordance test	167	0.0538922	NA	0.536005
G_Hespellia_RNT	all spreads vs. never	spread	Unweighted regression	167	-0.687631	4.99882	0.890589
G_Holdemanella_RNT	all spreads vs. never	spread	Maximum likelihood	167	1.31647	0.523298	0.0118792
G_Holdemanella_RNT	all spreads vs. never	spread	MR Egger	167	3.5445	1.43778	0.0147156
G_Holdemanella_RNT	all spreads vs. never	spread	MR Egger (bootstrap)	167	0.709657	1.21409	0.278
G_Holdemanella_RNT	all spreads vs. never	spread	Simple median	167	0.797731	0.761601	0.294897
G_Holdemanella_RNT	all spreads vs. never	spread	Weighted median	167	0.935727	0.759243	0.217782
G_Holdemanella_RNT	all spreads vs. never	spread	Penalised weighted median	167	0.929299	0.743125	0.211107
G_Holdemanella_RNT	all spreads vs. never	spread	Inverse variance weighted	167	1.28378	0.515025	0.012679
G_Holdemanella_RNT	all spreads vs. never	spread	IVW radial	167	1.28379	0.515037	0.0126804
G_Holdemanella_RNT	all spreads vs. never	spread	Inverse variance weighted (multiplicative random effects)	167	1.28378	0.515025	0.012679
G_Holdemanella_RNT	all spreads vs. never	spread	Inverse variance weighted (fixed effects)	167	1.28378	0.509601	0.0117624
G_Holdemanella_RNT	all spreads vs. never	spread	Simple mode	167	-0.121702	2.32798	0.95837
G_Holdemanella_RNT	all spreads vs. never	spread	Weighted mode	167	0.0786889	2.33764	0.973187
G_Holdemanella_RNT	all spreads vs. never	spread	Weighted mode (NOME)	167	0.0786889	2.61535	0.976034
G_Holdemanella_RNT	all spreads vs. never	spread	Simple mode (NOME)	167	-0.121702	2.51581	0.961476
G_Holdemanella_RNT	all spreads vs. never	spread	Robust adjusted profile score (RAPS)	167	1.24922	0.559498	0.0255659
G_Holdemanella_RNT	all spreads vs. never	spread	Sign concordance test	167	0.0778443	NA	0.353138
G_Holdemanella_RNT	all spreads vs. never	spread	Unweighted regression	167	1.90348	4.99882	0.703362
G_Intestinibacter_RNT	all spreads vs. never	spread	Maximum likelihood	167	0.30719	0.400547	0.443126
G_Intestinibacter_RNT	all spreads vs. never	spread	MR Egger	167	1.48778	1.09508	0.176126
G_Intestinibacter_RNT	all spreads vs. never	spread	MR Egger (bootstrap)	167	-0.274415	0.896406	0.391
G_Intestinibacter_RNT	all spreads vs. never	spread	Simple median	167	0.343163	0.559061	0.539335
G_Intestinibacter_RNT	all spreads vs. never	spread	Weighted median	167	0.286547	0.552181	0.603804
G_Intestinibacter_RNT	all spreads vs. never	spread	Penalised weighted median	167	0.286753	0.564616	0.611542
G_Intestinibacter_RNT	all spreads vs. never	spread	Inverse variance weighted	167	0.301143	0.391095	0.4413
G_Intestinibacter_RNT	all spreads vs. never	spread	IVW radial	167	0.301146	0.375828	0.422966
G_Intestinibacter_RNT	all spreads vs. never	spread	Inverse variance weighted (multiplicative random effects)	167	0.301143	0.375828	0.42297
G_Intestinibacter_RNT	all spreads vs. never	spread	Inverse variance weighted (fixed effects)	167	0.301143	0.391095	0.4413
G_Intestinibacter_RNT	all spreads vs. never	spread	Simple mode	167	-0.653166	1.8844	0.729318
G_Intestinibacter_RNT	all spreads vs. never	spread	Weighted mode	167	-0.913228	1.6581	0.582535
G_Intestinibacter_RNT	all spreads vs. never	spread	Weighted mode (NOME)	167	-0.913228	1.65016	0.580723
G_Intestinibacter_RNT	all spreads vs. never	spread	Simple mode (NOME)	167	-0.653166	1.81979	0.720108
G_Intestinibacter_RNT	all spreads vs. never	spread	Robust adjusted profile score (RAPS)	167	0.292149	0.423162	0.489946
G_Intestinibacter_RNT	all spreads vs. never	spread	Sign concordance test	167	0.0658683	NA	0.439129
G_Intestinibacter_RNT	all spreads vs. never	spread	Unweighted regression	167	1.10527	4.99882	0.825009
G_Lactobacillus_RNT	all spreads vs. never	spread	Maximum likelihood	167	-0.517516	0.525991	0.32517
G_Lactobacillus_RNT	all spreads vs. never	spread	MR Egger	167	-0.324702	1.44428	0.822399
G_Lactobacillus_RNT	all spreads vs. never	spread	MR Egger (bootstrap)	167	-0.569289	1.2816	0.313
G_Lactobacillus_RNT	all spreads vs. never	spread	Simple median	167	-0.187343	0.751445	0.80312
G_Lactobacillus_RNT	all spreads vs. never	spread	Weighted median	167	0.174127	0.75625	0.817897
G_Lactobacillus_RNT	all spreads vs. never	spread	Penalised weighted median	167	0.183822	0.758847	0.808595
G_Lactobacillus_RNT	all spreads vs. never	spread	Inverse variance weighted	167	-0.525337	0.514154	0.306899
G_Lactobacillus_RNT	all spreads vs. never	spread	IVW radial	167	-0.525319	0.485993	0.279733
G_Lactobacillus_RNT	all spreads vs. never	spread	Inverse variance weighted (multiplicative random effects)	167	-0.525337	0.485992	0.279716
G_Lactobacillus_RNT	all spreads vs. never	spread	Inverse variance weighted (fixed effects)	167	-0.525337	0.514154	0.306899
G_Lactobacillus_RNT	all spreads vs. never	spread	Simple mode	167	2.25737	2.42303	0.352879
G_Lactobacillus_RNT	all spreads vs. never	spread	Weighted mode	167	1.69713	2.22235	0.446151
G_Lactobacillus_RNT	all spreads vs. never	spread	Weighted mode (NOME)	167	1.88388	2.11645	0.374693
G_Lactobacillus_RNT	all spreads vs. never	spread	Simple mode (NOME)	167	2.25737	2.27538	0.322598
G_Lactobacillus_RNT	all spreads vs. never	spread	Robust adjusted profile score (RAPS)	167	-0.382983	0.556799	0.491561
G_Lactobacillus_RNT	all spreads vs. never	spread	Sign concordance test	167	-0.00598802	NA	1
G_Lactobacillus_RNT	all spreads vs. never	spread	Unweighted regression	167	-0.263378	4.99882	0.95798
G_Lactococcus_RNT	all spreads vs. never	spread	Maximum likelihood	167	1.1508	0.69486	0.0976908
G_Lactococcus_RNT	all spreads vs. never	spread	MR Egger	167	-0.481225	1.89463	0.799816
G_Lactococcus_RNT	all spreads vs. never	spread	MR Egger (bootstrap)	167	0.841224	1.61334	0.3
G_Lactococcus_RNT	all spreads vs. never	spread	Simple median	167	0.938408	0.972686	0.334665
G_Lactococcus_RNT	all spreads vs. never	spread	Weighted median	167	0.925758	1.0216	0.36484
G_Lactococcus_RNT	all spreads vs. never	spread	Penalised weighted median	167	0.931667	0.985947	0.344686
G_Lactococcus_RNT	all spreads vs. never	spread	Inverse variance weighted	167	1.15976	0.680588	0.0883712
G_Lactococcus_RNT	all spreads vs. never	spread	IVW radial	167	1.15964	0.617762	0.0604958
G_Lactococcus_RNT	all spreads vs. never	spread	Inverse variance weighted (multiplicative random effects)	167	1.15976	0.617751	0.0604649
G_Lactococcus_RNT	all spreads vs. never	spread	Inverse variance weighted (fixed effects)	167	1.15976	0.680588	0.0883712
G_Lactococcus_RNT	all spreads vs. never	spread	Simple mode	167	0.598321	2.78207	0.829982
G_Lactococcus_RNT	all spreads vs. never	spread	Weighted mode	167	0.477716	2.86305	0.867687
G_Lactococcus_RNT	all spreads vs. never	spread	Weighted mode (NOME)	167	0.477716	2.86262	0.867667
G_Lactococcus_RNT	all spreads vs. never	spread	Simple mode (NOME)	167	0.598321	3.03183	0.843798
G_Lactococcus_RNT	all spreads vs. never	spread	Robust adjusted profile score (RAPS)	167	1.30264	0.739138	0.0780051
G_Lactococcus_RNT	all spreads vs. never	spread	Sign concordance test	167	0.113772	NA	0.163459
G_Lactococcus_RNT	all spreads vs. never	spread	Unweighted regression	167	-0.28808	4.99882	0.954044
G_Methanobrevibacter_RNT	all spreads vs. never	spread	Maximum likelihood	167	0.776527	0.474772	0.101928
G_Methanobrevibacter_RNT	all spreads vs. never	spread	MR Egger	167	0.78108	1.32495	0.556322
G_Methanobrevibacter_RNT	all spreads vs. never	spread	MR Egger (bootstrap)	167	0.233047	1.15463	0.415
G_Methanobrevibacter_RNT	all spreads vs. never	spread	Simple median	167	0.156484	0.665719	0.814162
G_Methanobrevibacter_RNT	all spreads vs. never	spread	Weighted median	167	-0.0334065	0.671285	0.96031
G_Methanobrevibacter_RNT	all spreads vs. never	spread	Penalised weighted median	167	-0.0352575	0.644926	0.956402
G_Methanobrevibacter_RNT	all spreads vs. never	spread	Inverse variance weighted	167	0.740616	0.472989	0.11739
G_Methanobrevibacter_RNT	all spreads vs. never	spread	IVW radial	167	0.74058	0.47299	0.117409
G_Methanobrevibacter_RNT	all spreads vs. never	spread	Inverse variance weighted (multiplicative random effects)	167	0.740616	0.472989	0.11739
G_Methanobrevibacter_RNT	all spreads vs. never	spread	Inverse variance weighted (fixed effects)	167	0.740616	0.462073	0.108976
G_Methanobrevibacter_RNT	all spreads vs. never	spread	Simple mode	167	-0.444424	2.0133	0.825563
G_Methanobrevibacter_RNT	all spreads vs. never	spread	Weighted mode	167	-0.444424	1.78597	0.803791
G_Methanobrevibacter_RNT	all spreads vs. never	spread	Weighted mode (NOME)	167	-0.444424	1.91035	0.816327
G_Methanobrevibacter_RNT	all spreads vs. never	spread	Simple mode (NOME)	167	-0.444424	2.00064	0.824477
G_Methanobrevibacter_RNT	all spreads vs. never	spread	Robust adjusted profile score (RAPS)	167	0.705683	0.500395	0.158465
G_Methanobrevibacter_RNT	all spreads vs. never	spread	Sign concordance test	167	0.0179641	NA	0.877067
G_Methanobrevibacter_RNT	all spreads vs. never	spread	Unweighted regression	167	0.644118	4.99882	0.897473
G_Odoribacter_RNT	all spreads vs. never	spread	Maximum likelihood	167	-0.468574	0.3242	0.148366
G_Odoribacter_RNT	all spreads vs. never	spread	MR Egger	167	-0.942201	0.886582	0.289456
G_Odoribacter_RNT	all spreads vs. never	spread	MR Egger (bootstrap)	167	-0.397733	0.750684	0.296
G_Odoribacter_RNT	all spreads vs. never	spread	Simple median	167	-0.290856	0.449972	0.518028
G_Odoribacter_RNT	all spreads vs. never	spread	Weighted median	167	-0.290144	0.456431	0.524985
G_Odoribacter_RNT	all spreads vs. never	spread	Penalised weighted median	167	-0.284005	0.456186	0.533571
G_Odoribacter_RNT	all spreads vs. never	spread	Inverse variance weighted	167	-0.479181	0.316731	0.130307
G_Odoribacter_RNT	all spreads vs. never	spread	IVW radial	167	-0.479188	0.299464	0.109565
G_Odoribacter_RNT	all spreads vs. never	spread	Inverse variance weighted (multiplicative random effects)	167	-0.479181	0.299465	0.109571
G_Odoribacter_RNT	all spreads vs. never	spread	Inverse variance weighted (fixed effects)	167	-0.479181	0.316731	0.130307
G_Odoribacter_RNT	all spreads vs. never	spread	Simple mode	167	0.473041	1.43718	0.742461
G_Odoribacter_RNT	all spreads vs. never	spread	Weighted mode	167	0.583747	1.33796	0.663188
G_Odoribacter_RNT	all spreads vs. never	spread	Weighted mode (NOME)	167	0.639099	1.45433	0.660909
G_Odoribacter_RNT	all spreads vs. never	spread	Simple mode (NOME)	167	0.473041	1.48888	0.751099
G_Odoribacter_RNT	all spreads vs. never	spread	Robust adjusted profile score (RAPS)	167	-0.418523	0.342978	0.222365
G_Odoribacter_RNT	all spreads vs. never	spread	Sign concordance test	167	-0.0299401	NA	0.757026
G_Odoribacter_RNT	all spreads vs. never	spread	Unweighted regression	167	-0.474102	4.99882	0.92444
G_Oscillibacter_RNT	all spreads vs. never	spread	Maximum likelihood	167	0.00680036	0.320393	0.983066
G_Oscillibacter_RNT	all spreads vs. never	spread	MR Egger	167	-0.601724	0.881982	0.496043
G_Oscillibacter_RNT	all spreads vs. never	spread	MR Egger (bootstrap)	167	0.0129225	0.78402	0.482
G_Oscillibacter_RNT	all spreads vs. never	spread	Simple median	167	0.0731485	0.459142	0.87342
G_Oscillibacter_RNT	all spreads vs. never	spread	Weighted median	167	0.0665577	0.456063	0.883969
G_Oscillibacter_RNT	all spreads vs. never	spread	Penalised weighted median	167	0.0549012	0.464493	0.905912
G_Oscillibacter_RNT	all spreads vs. never	spread	Inverse variance weighted	167	0.00687156	0.313782	0.982528
G_Oscillibacter_RNT	all spreads vs. never	spread	IVW radial	167	0.00687155	0.313782	0.982528
G_Oscillibacter_RNT	all spreads vs. never	spread	Inverse variance weighted (multiplicative random effects)	167	0.00687156	0.313782	0.982528
G_Oscillibacter_RNT	all spreads vs. never	spread	Inverse variance weighted (fixed effects)	167	0.00687156	0.312111	0.982435
G_Oscillibacter_RNT	all spreads vs. never	spread	Simple mode	167	0.865946	1.39158	0.534615
G_Oscillibacter_RNT	all spreads vs. never	spread	Weighted mode	167	0.24812	1.23743	0.841325
G_Oscillibacter_RNT	all spreads vs. never	spread	Weighted mode (NOME)	167	0.24812	1.35902	0.855356
G_Oscillibacter_RNT	all spreads vs. never	spread	Simple mode (NOME)	167	0.865946	1.45266	0.551912
G_Oscillibacter_RNT	all spreads vs. never	spread	Robust adjusted profile score (RAPS)	167	-0.0977944	0.339862	0.77354
G_Oscillibacter_RNT	all spreads vs. never	spread	Sign concordance test	167	0.0419162	NA	0.642569
G_Oscillibacter_RNT	all spreads vs. never	spread	Unweighted regression	167	-0.234275	4.99882	0.96262
G_Parabacteroides_RNT	all spreads vs. never	spread	Maximum likelihood	167	-0.302631	0.31988	0.344109
G_Parabacteroides_RNT	all spreads vs. never	spread	MR Egger	167	-0.509411	0.879008	0.563022
G_Parabacteroides_RNT	all spreads vs. never	spread	MR Egger (bootstrap)	167	-0.366344	0.749149	0.312
G_Parabacteroides_RNT	all spreads vs. never	spread	Simple median	167	-0.183532	0.431051	0.670269
G_Parabacteroides_RNT	all spreads vs. never	spread	Weighted median	167	-0.225111	0.453488	0.619613
G_Parabacteroides_RNT	all spreads vs. never	spread	Penalised weighted median	167	-0.22834	0.452457	0.613793
G_Parabacteroides_RNT	all spreads vs. never	spread	Inverse variance weighted	167	-0.306655	0.313014	0.327241
G_Parabacteroides_RNT	all spreads vs. never	spread	IVW radial	167	-0.306642	0.289098	0.288833
G_Parabacteroides_RNT	all spreads vs. never	spread	Inverse variance weighted (multiplicative random effects)	167	-0.306655	0.289098	0.288813
G_Parabacteroides_RNT	all spreads vs. never	spread	Inverse variance weighted (fixed effects)	167	-0.306655	0.313014	0.327241
G_Parabacteroides_RNT	all spreads vs. never	spread	Simple mode	167	0.194999	1.33773	0.884281
G_Parabacteroides_RNT	all spreads vs. never	spread	Weighted mode	167	0.138906	1.16997	0.905636
G_Parabacteroides_RNT	all spreads vs. never	spread	Weighted mode (NOME)	167	0.194999	1.30836	0.881702
G_Parabacteroides_RNT	all spreads vs. never	spread	Simple mode (NOME)	167	0.194999	1.3019	0.881119
G_Parabacteroides_RNT	all spreads vs. never	spread	Robust adjusted profile score (RAPS)	167	-0.308473	0.339458	0.363496
G_Parabacteroides_RNT	all spreads vs. never	spread	Sign concordance test	167	-0.0299401	NA	0.757026
G_Parabacteroides_RNT	all spreads vs. never	spread	Unweighted regression	167	-0.299046	4.99882	0.952296
G_Paraprevotella_RNT	all spreads vs. never	spread	Maximum likelihood	167	0.290633	0.503899	0.564097
G_Paraprevotella_RNT	all spreads vs. never	spread	MR Egger	167	-0.65103	1.39027	0.640204
G_Paraprevotella_RNT	all spreads vs. never	spread	MR Egger (bootstrap)	167	0.385093	1.19294	0.358
G_Paraprevotella_RNT	all spreads vs. never	spread	Simple median	167	0.259259	0.701319	0.711626
G_Paraprevotella_RNT	all spreads vs. never	spread	Weighted median	167	0.194596	0.719469	0.786797
G_Paraprevotella_RNT	all spreads vs. never	spread	Penalised weighted median	167	0.210658	0.721966	0.770452
G_Paraprevotella_RNT	all spreads vs. never	spread	Inverse variance weighted	167	0.285361	0.492194	0.562067
G_Paraprevotella_RNT	all spreads vs. never	spread	IVW radial	167	0.285377	0.473911	0.547059
G_Paraprevotella_RNT	all spreads vs. never	spread	Inverse variance weighted (multiplicative random effects)	167	0.285361	0.47391	0.54708
G_Paraprevotella_RNT	all spreads vs. never	spread	Inverse variance weighted (fixed effects)	167	0.285361	0.492194	0.562067
G_Paraprevotella_RNT	all spreads vs. never	spread	Simple mode	167	-0.161231	2.11528	0.939334
G_Paraprevotella_RNT	all spreads vs. never	spread	Weighted mode	167	-0.0676029	2.15767	0.975043
G_Paraprevotella_RNT	all spreads vs. never	spread	Weighted mode (NOME)	167	-0.0676029	2.14534	0.9749
G_Paraprevotella_RNT	all spreads vs. never	spread	Simple mode (NOME)	167	-0.161231	2.29997	0.944197
G_Paraprevotella_RNT	all spreads vs. never	spread	Robust adjusted profile score (RAPS)	167	0.373228	0.532816	0.483626
G_Paraprevotella_RNT	all spreads vs. never	spread	Sign concordance test	167	0.0658683	NA	0.439129
G_Paraprevotella_RNT	all spreads vs. never	spread	Unweighted regression	167	0.298008	4.99882	0.952462
G_Parasutterella_RNT	all spreads vs. never	spread	Maximum likelihood	167	-0.194273	0.371836	0.601344
G_Parasutterella_RNT	all spreads vs. never	spread	MR Egger	167	-0.911333	1.02076	0.373266
G_Parasutterella_RNT	all spreads vs. never	spread	MR Egger (bootstrap)	167	0.929648	0.905334	0.153
G_Parasutterella_RNT	all spreads vs. never	spread	Simple median	167	-0.383108	0.532829	0.472136
G_Parasutterella_RNT	all spreads vs. never	spread	Weighted median	167	-0.379902	0.547698	0.487912
G_Parasutterella_RNT	all spreads vs. never	spread	Penalised weighted median	167	-0.380957	0.556269	0.493443
G_Parasutterella_RNT	all spreads vs. never	spread	Inverse variance weighted	167	-0.201865	0.362718	0.577846
G_Parasutterella_RNT	all spreads vs. never	spread	IVW radial	167	-0.201866	0.358376	0.573245
G_Parasutterella_RNT	all spreads vs. never	spread	Inverse variance weighted (multiplicative random effects)	167	-0.201865	0.358376	0.573246
G_Parasutterella_RNT	all spreads vs. never	spread	Inverse variance weighted (fixed effects)	167	-0.201865	0.362718	0.577846
G_Parasutterella_RNT	all spreads vs. never	spread	Simple mode	167	-0.764074	1.75206	0.66333
G_Parasutterella_RNT	all spreads vs. never	spread	Weighted mode	167	-0.634647	1.65388	0.701669
G_Parasutterella_RNT	all spreads vs. never	spread	Weighted mode (NOME)	167	-0.69936	1.90602	0.714144
G_Parasutterella_RNT	all spreads vs. never	spread	Simple mode (NOME)	167	-0.764074	1.66501	0.646906
G_Parasutterella_RNT	all spreads vs. never	spread	Robust adjusted profile score (RAPS)	167	-0.371864	0.393955	0.345209
G_Parasutterella_RNT	all spreads vs. never	spread	Sign concordance test	167	-0.0658683	NA	0.439129
G_Parasutterella_RNT	all spreads vs. never	spread	Unweighted regression	167	-0.172185	4.99882	0.972522
G_Phascolarctobacterium_RNT	all spreads vs. never	spread	Maximum likelihood	167	-0.27028	0.408531	0.508234
G_Phascolarctobacterium_RNT	all spreads vs. never	spread	MR Egger	167	-1.15283	1.12115	0.305334
G_Phascolarctobacterium_RNT	all spreads vs. never	spread	MR Egger (bootstrap)	167	0.164219	0.941545	0.419
G_Phascolarctobacterium_RNT	all spreads vs. never	spread	Simple median	167	0.39693	0.567627	0.484376
G_Phascolarctobacterium_RNT	all spreads vs. never	spread	Weighted median	167	0.329658	0.579637	0.569539
G_Phascolarctobacterium_RNT	all spreads vs. never	spread	Penalised weighted median	167	0.3226	0.595582	0.588056
G_Phascolarctobacterium_RNT	all spreads vs. never	spread	Inverse variance weighted	167	-0.275571	0.400094	0.490971
G_Phascolarctobacterium_RNT	all spreads vs. never	spread	IVW radial	167	-0.27557	0.367607	0.453477
G_Phascolarctobacterium_RNT	all spreads vs. never	spread	Inverse variance weighted (multiplicative random effects)	167	-0.275571	0.367606	0.453474
G_Phascolarctobacterium_RNT	all spreads vs. never	spread	Inverse variance weighted (fixed effects)	167	-0.275571	0.400094	0.490971
G_Phascolarctobacterium_RNT	all spreads vs. never	spread	Simple mode	167	1.37946	1.78961	0.441913
G_Phascolarctobacterium_RNT	all spreads vs. never	spread	Weighted mode	167	1.21375	1.4817	0.413869
G_Phascolarctobacterium_RNT	all spreads vs. never	spread	Weighted mode (NOME)	167	1.21375	1.72126	0.481706
G_Phascolarctobacterium_RNT	all spreads vs. never	spread	Simple mode (NOME)	167	1.37946	1.82752	0.451424
G_Phascolarctobacterium_RNT	all spreads vs. never	spread	Robust adjusted profile score (RAPS)	167	-0.297475	0.43428	0.493354
G_Phascolarctobacterium_RNT	all spreads vs. never	spread	Sign concordance test	167	0.0419162	NA	0.642569
G_Phascolarctobacterium_RNT	all spreads vs. never	spread	Unweighted regression	167	-0.490889	4.99882	0.921773
G_Prevotella_RNT	all spreads vs. never	spread	Maximum likelihood	167	0.100792	0.420899	0.810741
G_Prevotella_RNT	all spreads vs. never	spread	MR Egger	167	0.179227	1.2175	0.883146
G_Prevotella_RNT	all spreads vs. never	spread	MR Egger (bootstrap)	167	-0.197138	1.04014	0.422
G_Prevotella_RNT	all spreads vs. never	spread	Simple median	167	-0.00910463	0.608761	0.988067
G_Prevotella_RNT	all spreads vs. never	spread	Weighted median	167	-0.0306334	0.590296	0.958612
G_Prevotella_RNT	all spreads vs. never	spread	Penalised weighted median	167	-0.0465143	0.590082	0.93717
G_Prevotella_RNT	all spreads vs. never	spread	Inverse variance weighted	167	0.0965009	0.431419	0.823004
G_Prevotella_RNT	all spreads vs. never	spread	IVW radial	167	0.096502	0.431419	0.823002
G_Prevotella_RNT	all spreads vs. never	spread	Inverse variance weighted (multiplicative random effects)	167	0.0965009	0.431419	0.823004
G_Prevotella_RNT	all spreads vs. never	spread	Inverse variance weighted (fixed effects)	167	0.0965009	0.409059	0.813503
G_Prevotella_RNT	all spreads vs. never	spread	Simple mode	167	0.113116	1.79398	0.9498
G_Prevotella_RNT	all spreads vs. never	spread	Weighted mode	167	0.030305	1.6402	0.985281
G_Prevotella_RNT	all spreads vs. never	spread	Weighted mode (NOME)	167	0.030305	1.6326	0.985212
G_Prevotella_RNT	all spreads vs. never	spread	Simple mode (NOME)	167	0.113116	1.91392	0.952942
G_Prevotella_RNT	all spreads vs. never	spread	Robust adjusted profile score (RAPS)	167	-0.0600682	0.457678	0.895581
G_Prevotella_RNT	all spreads vs. never	spread	Sign concordance test	167	-0.00598802	NA	1
G_Prevotella_RNT	all spreads vs. never	spread	Unweighted regression	167	-0.239916	4.99882	0.961721
G_Roseburia_RNT	all spreads vs. never	spread	Maximum likelihood	167	0.486612	0.322707	0.131579
G_Roseburia_RNT	all spreads vs. never	spread	MR Egger	167	0.578966	0.885082	0.513933
G_Roseburia_RNT	all spreads vs. never	spread	MR Egger (bootstrap)	167	0.304179	0.780405	0.361
G_Roseburia_RNT	all spreads vs. never	spread	Simple median	167	0.435909	0.448991	0.331617
G_Roseburia_RNT	all spreads vs. never	spread	Weighted median	167	0.4134	0.454268	0.362804
G_Roseburia_RNT	all spreads vs. never	spread	Penalised weighted median	167	0.419624	0.471278	0.373253
G_Roseburia_RNT	all spreads vs. never	spread	Inverse variance weighted	167	0.470043	0.314547	0.135085
G_Roseburia_RNT	all spreads vs. never	spread	IVW radial	167	0.470047	0.314547	0.13508
G_Roseburia_RNT	all spreads vs. never	spread	Inverse variance weighted (multiplicative random effects)	167	0.470043	0.314547	0.135085
G_Roseburia_RNT	all spreads vs. never	spread	Inverse variance weighted (fixed effects)	167	0.470043	0.314197	0.134651
G_Roseburia_RNT	all spreads vs. never	spread	Simple mode	167	-1.88274	1.43594	0.191615
G_Roseburia_RNT	all spreads vs. never	spread	Weighted mode	167	-1.9979	1.57324	0.205888
G_Roseburia_RNT	all spreads vs. never	spread	Weighted mode (NOME)	167	-2.05548	1.57402	0.193401
G_Roseburia_RNT	all spreads vs. never	spread	Simple mode (NOME)	167	-1.88274	1.55613	0.228044
G_Roseburia_RNT	all spreads vs. never	spread	Robust adjusted profile score (RAPS)	167	0.445688	0.348976	0.201556
G_Roseburia_RNT	all spreads vs. never	spread	Sign concordance test	167	0.0538922	NA	0.536005
G_Roseburia_RNT	all spreads vs. never	spread	Unweighted regression	167	0.715618	4.99882	0.886166
G_Ruminococcus_RNT	all spreads vs. never	spread	Maximum likelihood	167	0.64452	0.335663	0.0548404
G_Ruminococcus_RNT	all spreads vs. never	spread	MR Egger	167	0.73827	0.941105	0.433889
G_Ruminococcus_RNT	all spreads vs. never	spread	MR Egger (bootstrap)	167	0.266849	0.787056	0.378
G_Ruminococcus_RNT	all spreads vs. never	spread	Simple median	167	0.61698	0.493848	0.211543
G_Ruminococcus_RNT	all spreads vs. never	spread	Weighted median	167	0.590913	0.470423	0.209068
G_Ruminococcus_RNT	all spreads vs. never	spread	Penalised weighted median	167	0.53506	0.481389	0.266357
G_Ruminococcus_RNT	all spreads vs. never	spread	Inverse variance weighted	167	0.627282	0.334274	0.0605796
G_Ruminococcus_RNT	all spreads vs. never	spread	IVW radial	167	0.627335	0.334279	0.0605621
G_Ruminococcus_RNT	all spreads vs. never	spread	Inverse variance weighted (multiplicative random effects)	167	0.627282	0.334274	0.0605796
G_Ruminococcus_RNT	all spreads vs. never	spread	Inverse variance weighted (fixed effects)	167	0.627282	0.32682	0.0549402
G_Ruminococcus_RNT	all spreads vs. never	spread	Simple mode	167	-1.69164	1.57737	0.285077
G_Ruminococcus_RNT	all spreads vs. never	spread	Weighted mode	167	1.85439	1.5456	0.231932
G_Ruminococcus_RNT	all spreads vs. never	spread	Weighted mode (NOME)	167	1.92531	1.60116	0.230904
G_Ruminococcus_RNT	all spreads vs. never	spread	Simple mode (NOME)	167	-1.69164	1.56888	0.282487
G_Ruminococcus_RNT	all spreads vs. never	spread	Robust adjusted profile score (RAPS)	167	0.589575	0.370591	0.111631
G_Ruminococcus_RNT	all spreads vs. never	spread	Sign concordance test	167	0.0538922	NA	0.536005
G_Ruminococcus_RNT	all spreads vs. never	spread	Unweighted regression	167	0.543967	4.99882	0.913346
G_Ruminococcus2_RNT	all spreads vs. never	spread	Maximum likelihood	167	0.23851	0.321912	0.458744
G_Ruminococcus2_RNT	all spreads vs. never	spread	MR Egger	167	0.439881	0.905072	0.627599
G_Ruminococcus2_RNT	all spreads vs. never	spread	MR Egger (bootstrap)	167	0.407225	0.771113	0.292
G_Ruminococcus2_RNT	all spreads vs. never	spread	Simple median	167	0.021664	0.456924	0.962184
G_Ruminococcus2_RNT	all spreads vs. never	spread	Weighted median	167	0.127888	0.440287	0.771461
G_Ruminococcus2_RNT	all spreads vs. never	spread	Penalised weighted median	167	0.128265	0.455514	0.778264
G_Ruminococcus2_RNT	all spreads vs. never	spread	Inverse variance weighted	167	0.229048	0.321602	0.476335
G_Ruminococcus2_RNT	all spreads vs. never	spread	IVW radial	167	0.229044	0.321602	0.476343
G_Ruminococcus2_RNT	all spreads vs. never	spread	Inverse variance weighted (multiplicative random effects)	167	0.229048	0.321602	0.476335
G_Ruminococcus2_RNT	all spreads vs. never	spread	Inverse variance weighted (fixed effects)	167	0.229048	0.31339	0.464857
G_Ruminococcus2_RNT	all spreads vs. never	spread	Simple mode	167	0.408233	1.44405	0.777758
G_Ruminococcus2_RNT	all spreads vs. never	spread	Weighted mode	167	0.408233	1.30897	0.755528
G_Ruminococcus2_RNT	all spreads vs. never	spread	Weighted mode (NOME)	167	0.408233	1.42151	0.77433
G_Ruminococcus2_RNT	all spreads vs. never	spread	Simple mode (NOME)	167	0.408233	1.41237	0.772911
G_Ruminococcus2_RNT	all spreads vs. never	spread	Robust adjusted profile score (RAPS)	167	0.260339	0.346161	0.452006
G_Ruminococcus2_RNT	all spreads vs. never	spread	Sign concordance test	167	0.00598802	NA	1
G_Ruminococcus2_RNT	all spreads vs. never	spread	Unweighted regression	167	0.0629993	4.99882	0.989945
G_Senegalimassilia_RNT	all spreads vs. never	spread	Maximum likelihood	167	0.389068	0.467358	0.405136
G_Senegalimassilia_RNT	all spreads vs. never	spread	MR Egger	167	0.972861	1.2831	0.449405
G_Senegalimassilia_RNT	all spreads vs. never	spread	MR Egger (bootstrap)	167	0.593967	1.09939	0.295
G_Senegalimassilia_RNT	all spreads vs. never	spread	Simple median	167	0.283545	0.664311	0.669506
G_Senegalimassilia_RNT	all spreads vs. never	spread	Weighted median	167	0.284886	0.640077	0.656261
G_Senegalimassilia_RNT	all spreads vs. never	spread	Penalised weighted median	167	0.30248	0.661295	0.647379
G_Senegalimassilia_RNT	all spreads vs. never	spread	Inverse variance weighted	167	0.371758	0.46006	0.419054
G_Senegalimassilia_RNT	all spreads vs. never	spread	IVW radial	167	0.371747	0.46006	0.419068
G_Senegalimassilia_RNT	all spreads vs. never	spread	Inverse variance weighted (multiplicative random effects)	167	0.371758	0.46006	0.419054
G_Senegalimassilia_RNT	all spreads vs. never	spread	Inverse variance weighted (fixed effects)	167	0.371758	0.455138	0.414042
G_Senegalimassilia_RNT	all spreads vs. never	spread	Simple mode	167	0.470113	2.01932	0.816198
G_Senegalimassilia_RNT	all spreads vs. never	spread	Weighted mode	167	0.275061	1.78745	0.877888
G_Senegalimassilia_RNT	all spreads vs. never	spread	Weighted mode (NOME)	167	0.275061	2.09635	0.895769
G_Senegalimassilia_RNT	all spreads vs. never	spread	Simple mode (NOME)	167	0.470113	1.96677	0.811379
G_Senegalimassilia_RNT	all spreads vs. never	spread	Robust adjusted profile score (RAPS)	167	0.466625	0.491127	0.342057
G_Senegalimassilia_RNT	all spreads vs. never	spread	Sign concordance test	167	0.0658683	NA	0.439129
G_Senegalimassilia_RNT	all spreads vs. never	spread	Unweighted regression	167	0.130219	4.99882	0.979217
G_Sporobacter_RNT	all spreads vs. never	spread	Maximum likelihood	167	0.03551	0.347523	0.918614
G_Sporobacter_RNT	all spreads vs. never	spread	MR Egger	167	0.993132	1.09268	0.364733
G_Sporobacter_RNT	all spreads vs. never	spread	MR Egger (bootstrap)	167	-0.715335	0.844882	0.207
G_Sporobacter_RNT	all spreads vs. never	spread	Simple median	167	0.464341	0.508518	0.361176
G_Sporobacter_RNT	all spreads vs. never	spread	Weighted median	167	0.434027	0.511122	0.395789
G_Sporobacter_RNT	all spreads vs. never	spread	Penalised weighted median	167	0.559471	0.511736	0.274271
G_Sporobacter_RNT	all spreads vs. never	spread	Inverse variance weighted	167	0.0339075	0.388413	0.930435
G_Sporobacter_RNT	all spreads vs. never	spread	IVW radial	167	0.0339074	0.388413	0.930435
G_Sporobacter_RNT	all spreads vs. never	spread	Inverse variance weighted (multiplicative random effects)	167	0.0339075	0.388413	0.930435
G_Sporobacter_RNT	all spreads vs. never	spread	Inverse variance weighted (fixed effects)	167	0.0339075	0.335564	0.919514
G_Sporobacter_RNT	all spreads vs. never	spread	Simple mode	167	0.953079	1.75307	0.587403
G_Sporobacter_RNT	all spreads vs. never	spread	Weighted mode	167	0.880917	1.52812	0.565077
G_Sporobacter_RNT	all spreads vs. never	spread	Weighted mode (NOME)	167	0.880917	1.58275	0.578567
G_Sporobacter_RNT	all spreads vs. never	spread	Simple mode (NOME)	167	0.953079	1.66065	0.566798
G_Sporobacter_RNT	all spreads vs. never	spread	Robust adjusted profile score (RAPS)	167	0.25163	0.441867	0.569038
G_Sporobacter_RNT	all spreads vs. never	spread	Sign concordance test	167	0.0419162	NA	0.642569
G_Sporobacter_RNT	all spreads vs. never	spread	Unweighted regression	167	0.481152	4.99882	0.923319
G_Streptococcus_RNT	all spreads vs. never	spread	Maximum likelihood	167	0.284266	0.339983	0.403089
G_Streptococcus_RNT	all spreads vs. never	spread	MR Egger	167	0.0571512	0.934619	0.951314
G_Streptococcus_RNT	all spreads vs. never	spread	MR Egger (bootstrap)	167	0.528774	0.773366	0.247
G_Streptococcus_RNT	all spreads vs. never	spread	Simple median	167	0.318048	0.470553	0.499102
G_Streptococcus_RNT	all spreads vs. never	spread	Weighted median	167	0.408872	0.480275	0.394586
G_Streptococcus_RNT	all spreads vs. never	spread	Penalised weighted median	167	0.464994	0.459906	0.311986
G_Streptococcus_RNT	all spreads vs. never	spread	Inverse variance weighted	167	0.271872	0.332158	0.41307
G_Streptococcus_RNT	all spreads vs. never	spread	IVW radial	167	0.271865	0.318545	0.393405
G_Streptococcus_RNT	all spreads vs. never	spread	Inverse variance weighted (multiplicative random effects)	167	0.271872	0.318544	0.393391
G_Streptococcus_RNT	all spreads vs. never	spread	Inverse variance weighted (fixed effects)	167	0.271872	0.332158	0.41307
G_Streptococcus_RNT	all spreads vs. never	spread	Simple mode	167	0.284074	1.47389	0.8474
G_Streptococcus_RNT	all spreads vs. never	spread	Weighted mode	167	0.578205	1.51276	0.702788
G_Streptococcus_RNT	all spreads vs. never	spread	Weighted mode (NOME)	167	0.578205	1.45245	0.691077
G_Streptococcus_RNT	all spreads vs. never	spread	Simple mode (NOME)	167	0.284074	1.55272	0.855058
G_Streptococcus_RNT	all spreads vs. never	spread	Robust adjusted profile score (RAPS)	167	0.421904	0.35968	0.240796
G_Streptococcus_RNT	all spreads vs. never	spread	Sign concordance test	167	0.0658683	NA	0.439129
G_Streptococcus_RNT	all spreads vs. never	spread	Unweighted regression	167	-0.0047831	4.99882	0.999237
G_Subdoligranulum_RNT	all spreads vs. never	spread	Maximum likelihood	167	-1.02382	0.487574	0.0357434
G_Subdoligranulum_RNT	all spreads vs. never	spread	MR Egger	167	-0.833205	1.37855	0.546404
G_Subdoligranulum_RNT	all spreads vs. never	spread	MR Egger (bootstrap)	167	-0.790761	1.17327	0.243
G_Subdoligranulum_RNT	all spreads vs. never	spread	Simple median	167	-0.945247	0.703337	0.178966
G_Subdoligranulum_RNT	all spreads vs. never	spread	Weighted median	167	-0.922823	0.684191	0.177408
G_Subdoligranulum_RNT	all spreads vs. never	spread	Penalised weighted median	167	-0.929113	0.726574	0.200982
G_Subdoligranulum_RNT	all spreads vs. never	spread	Inverse variance weighted	167	-1.03032	0.49107	0.0358959
G_Subdoligranulum_RNT	all spreads vs. never	spread	IVW radial	167	-1.03031	0.491085	0.0359028
G_Subdoligranulum_RNT	all spreads vs. never	spread	Inverse variance weighted (multiplicative random effects)	167	-1.03032	0.49107	0.0358959
G_Subdoligranulum_RNT	all spreads vs. never	spread	Inverse variance weighted (fixed effects)	167	-1.03032	0.474578	0.0299303
G_Subdoligranulum_RNT	all spreads vs. never	spread	Simple mode	167	-0.663797	1.9307	0.731424
G_Subdoligranulum_RNT	all spreads vs. never	spread	Weighted mode	167	-0.557516	1.95255	0.775592
G_Subdoligranulum_RNT	all spreads vs. never	spread	Weighted mode (NOME)	167	-0.557516	1.93284	0.773367
G_Subdoligranulum_RNT	all spreads vs. never	spread	Simple mode (NOME)	167	-0.663797	2.06866	0.748703
G_Subdoligranulum_RNT	all spreads vs. never	spread	Robust adjusted profile score (RAPS)	167	-1.23163	0.52357	0.0186544
G_Subdoligranulum_RNT	all spreads vs. never	spread	Sign concordance test	167	-0.185629	NA	0.0199861
G_Subdoligranulum_RNT	all spreads vs. never	spread	Unweighted regression	167	-1.40606	4.99882	0.778497
G_Sutterella_RNT	all spreads vs. never	spread	Maximum likelihood	167	0.138618	0.414247	0.737908
G_Sutterella_RNT	all spreads vs. never	spread	MR Egger	167	0.545965	1.18995	0.646973
G_Sutterella_RNT	all spreads vs. never	spread	MR Egger (bootstrap)	167	-0.38994	0.936793	0.354
G_Sutterella_RNT	all spreads vs. never	spread	Simple median	167	0.449908	0.59837	0.452118
G_Sutterella_RNT	all spreads vs. never	spread	Weighted median	167	0.389925	0.585186	0.505202
G_Sutterella_RNT	all spreads vs. never	spread	Penalised weighted median	167	0.425642	0.586336	0.467878
G_Sutterella_RNT	all spreads vs. never	spread	Inverse variance weighted	167	0.133123	0.42185	0.75233
G_Sutterella_RNT	all spreads vs. never	spread	IVW radial	167	0.133125	0.42185	0.752326
G_Sutterella_RNT	all spreads vs. never	spread	Inverse variance weighted (multiplicative random effects)	167	0.133123	0.42185	0.75233
G_Sutterella_RNT	all spreads vs. never	spread	Inverse variance weighted (fixed effects)	167	0.133123	0.402574	0.740887
G_Sutterella_RNT	all spreads vs. never	spread	Simple mode	167	0.996261	1.97921	0.615376
G_Sutterella_RNT	all spreads vs. never	spread	Weighted mode	167	0.919524	1.76312	0.602691
G_Sutterella_RNT	all spreads vs. never	spread	Weighted mode (NOME)	167	0.919524	1.89247	0.62769
G_Sutterella_RNT	all spreads vs. never	spread	Simple mode (NOME)	167	0.996261	1.92116	0.604749
G_Sutterella_RNT	all spreads vs. never	spread	Robust adjusted profile score (RAPS)	167	0.281675	0.476739	0.55463
G_Sutterella_RNT	all spreads vs. never	spread	Sign concordance test	167	0.101796	NA	0.215552
G_Sutterella_RNT	all spreads vs. never	spread	Unweighted regression	167	0.556638	4.99882	0.911336
G_unclassified_C_Clostridia_RNT	all spreads vs. never	spread	Maximum likelihood	167	0.49798	0.387969	0.199298
G_unclassified_C_Clostridia_RNT	all spreads vs. never	spread	MR Egger	167	-0.134818	1.13248	0.905384
G_unclassified_C_Clostridia_RNT	all spreads vs. never	spread	MR Egger (bootstrap)	167	0.943283	0.909984	0.149
G_unclassified_C_Clostridia_RNT	all spreads vs. never	spread	Simple median	167	0.37459	0.569093	0.510395
G_unclassified_C_Clostridia_RNT	all spreads vs. never	spread	Weighted median	167	0.723181	0.566948	0.202108
G_unclassified_C_Clostridia_RNT	all spreads vs. never	spread	Penalised weighted median	167	0.784733	0.554334	0.156883
G_unclassified_C_Clostridia_RNT	all spreads vs. never	spread	Inverse variance weighted	167	0.476458	0.404082	0.238354
G_unclassified_C_Clostridia_RNT	all spreads vs. never	spread	IVW radial	167	0.476427	0.404082	0.238384
G_unclassified_C_Clostridia_RNT	all spreads vs. never	spread	Inverse variance weighted (multiplicative random effects)	167	0.476458	0.404082	0.238354
G_unclassified_C_Clostridia_RNT	all spreads vs. never	spread	Inverse variance weighted (fixed effects)	167	0.476458	0.376586	0.205798
G_unclassified_C_Clostridia_RNT	all spreads vs. never	spread	Simple mode	167	0.500437	1.84989	0.787094
G_unclassified_C_Clostridia_RNT	all spreads vs. never	spread	Weighted mode	167	0.839802	1.77844	0.637395
G_unclassified_C_Clostridia_RNT	all spreads vs. never	spread	Weighted mode (NOME)	167	0.839802	1.76165	0.634192
G_unclassified_C_Clostridia_RNT	all spreads vs. never	spread	Simple mode (NOME)	167	0.500437	1.90654	0.793273
G_unclassified_C_Clostridia_RNT	all spreads vs. never	spread	Robust adjusted profile score (RAPS)	167	0.479596	0.454158	0.290963
G_unclassified_C_Clostridia_RNT	all spreads vs. never	spread	Sign concordance test	167	0.0658683	NA	0.439129
G_unclassified_C_Clostridia_RNT	all spreads vs. never	spread	Unweighted regression	167	0.231271	4.99882	0.963099
G_unclassified_F_Coriobacteriaceae_RNT	all spreads vs. never	spread	Maximum likelihood	167	-0.680813	0.367514	0.0639565
G_unclassified_F_Coriobacteriaceae_RNT	all spreads vs. never	spread	MR Egger	167	-0.749929	1.01294	0.460141
G_unclassified_F_Coriobacteriaceae_RNT	all spreads vs. never	spread	MR Egger (bootstrap)	167	-0.291644	0.867116	0.356
G_unclassified_F_Coriobacteriaceae_RNT	all spreads vs. never	spread	Simple median	167	-1.13465	0.522774	0.0299735
G_unclassified_F_Coriobacteriaceae_RNT	all spreads vs. never	spread	Weighted median	167	-1.03782	0.535207	0.0524882
G_unclassified_F_Coriobacteriaceae_RNT	all spreads vs. never	spread	Penalised weighted median	167	-1.08605	0.515269	0.0350541
G_unclassified_F_Coriobacteriaceae_RNT	all spreads vs. never	spread	Inverse variance weighted	167	-0.70216	0.359576	0.0508496
G_unclassified_F_Coriobacteriaceae_RNT	all spreads vs. never	spread	IVW radial	167	-0.7022	0.359578	0.0508382
G_unclassified_F_Coriobacteriaceae_RNT	all spreads vs. never	spread	Inverse variance weighted (multiplicative random effects)	167	-0.70216	0.359576	0.0508496
G_unclassified_F_Coriobacteriaceae_RNT	all spreads vs. never	spread	Inverse variance weighted (fixed effects)	167	-0.70216	0.358149	0.0499344
G_unclassified_F_Coriobacteriaceae_RNT	all spreads vs. never	spread	Simple mode	167	-2.27821	1.7181	0.18666
G_unclassified_F_Coriobacteriaceae_RNT	all spreads vs. never	spread	Weighted mode	167	-2.21407	1.711	0.197456
G_unclassified_F_Coriobacteriaceae_RNT	all spreads vs. never	spread	Weighted mode (NOME)	167	-2.27821	1.75819	0.196854
G_unclassified_F_Coriobacteriaceae_RNT	all spreads vs. never	spread	Simple mode (NOME)	167	-2.27821	1.8428	0.218103
G_unclassified_F_Coriobacteriaceae_RNT	all spreads vs. never	spread	Robust adjusted profile score (RAPS)	167	-0.817115	0.399524	0.040833
G_unclassified_F_Coriobacteriaceae_RNT	all spreads vs. never	spread	Sign concordance test	167	-0.173653	NA	0.0299512
G_unclassified_F_Coriobacteriaceae_RNT	all spreads vs. never	spread	Unweighted regression	167	-0.952786	4.99882	0.848837
G_unclassified_F_Erysipelotrichaceae_RNT	all spreads vs. never	spread	Maximum likelihood	167	-0.141161	0.448351	0.75288
G_unclassified_F_Erysipelotrichaceae_RNT	all spreads vs. never	spread	MR Egger	167	0.780086	1.22619	0.525535
G_unclassified_F_Erysipelotrichaceae_RNT	all spreads vs. never	spread	MR Egger (bootstrap)	167	-0.297065	1.07718	0.389
G_unclassified_F_Erysipelotrichaceae_RNT	all spreads vs. never	spread	Simple median	167	-0.174602	0.632065	0.782363
G_unclassified_F_Erysipelotrichaceae_RNT	all spreads vs. never	spread	Weighted median	167	-0.22851	0.65476	0.72709
G_unclassified_F_Erysipelotrichaceae_RNT	all spreads vs. never	spread	Penalised weighted median	167	-0.268635	0.633831	0.671691
G_unclassified_F_Erysipelotrichaceae_RNT	all spreads vs. never	spread	Inverse variance weighted	167	-0.14459	0.437458	0.741006
G_unclassified_F_Erysipelotrichaceae_RNT	all spreads vs. never	spread	IVW radial	167	-0.144586	0.432716	0.738277
G_unclassified_F_Erysipelotrichaceae_RNT	all spreads vs. never	spread	Inverse variance weighted (multiplicative random effects)	167	-0.14459	0.432716	0.738271
G_unclassified_F_Erysipelotrichaceae_RNT	all spreads vs. never	spread	Inverse variance weighted (fixed effects)	167	-0.14459	0.437458	0.741006
G_unclassified_F_Erysipelotrichaceae_RNT	all spreads vs. never	spread	Simple mode	167	-0.507576	1.98372	0.798367
G_unclassified_F_Erysipelotrichaceae_RNT	all spreads vs. never	spread	Weighted mode	167	-0.764576	1.94074	0.694116
G_unclassified_F_Erysipelotrichaceae_RNT	all spreads vs. never	spread	Weighted mode (NOME)	167	-0.850243	2.10487	0.686776
G_unclassified_F_Erysipelotrichaceae_RNT	all spreads vs. never	spread	Simple mode (NOME)	167	-0.507576	2.04712	0.804482
G_unclassified_F_Erysipelotrichaceae_RNT	all spreads vs. never	spread	Robust adjusted profile score (RAPS)	167	-0.263232	0.472927	0.577799
G_unclassified_F_Erysipelotrichaceae_RNT	all spreads vs. never	spread	Sign concordance test	167	-0.0179641	NA	0.877067
G_unclassified_F_Erysipelotrichaceae_RNT	all spreads vs. never	spread	Unweighted regression	167	0.41233	4.99882	0.934261
G_unclassified_F_Lachnospiraceae_RNT	all spreads vs. never	spread	Maximum likelihood	167	-0.146856	0.328237	0.65458
G_unclassified_F_Lachnospiraceae_RNT	all spreads vs. never	spread	MR Egger	167	0.0196298	0.98831	0.984177
G_unclassified_F_Lachnospiraceae_RNT	all spreads vs. never	spread	MR Egger (bootstrap)	167	-0.0125275	0.811782	0.496
G_unclassified_F_Lachnospiraceae_RNT	all spreads vs. never	spread	Simple median	167	-0.165859	0.481391	0.73044
G_unclassified_F_Lachnospiraceae_RNT	all spreads vs. never	spread	Weighted median	167	-0.185798	0.475702	0.696111
G_unclassified_F_Lachnospiraceae_RNT	all spreads vs. never	spread	Penalised weighted median	167	-0.2223	0.465378	0.632881
G_unclassified_F_Lachnospiraceae_RNT	all spreads vs. never	spread	Inverse variance weighted	167	-0.151977	0.351052	0.665074
G_unclassified_F_Lachnospiraceae_RNT	all spreads vs. never	spread	IVW radial	167	-0.151977	0.351052	0.665073
G_unclassified_F_Lachnospiraceae_RNT	all spreads vs. never	spread	Inverse variance weighted (multiplicative random effects)	167	-0.151977	0.351052	0.665074
G_unclassified_F_Lachnospiraceae_RNT	all spreads vs. never	spread	Inverse variance weighted (fixed effects)	167	-0.151977	0.317994	0.632704
G_unclassified_F_Lachnospiraceae_RNT	all spreads vs. never	spread	Simple mode	167	-0.350691	1.4593	0.810383
G_unclassified_F_Lachnospiraceae_RNT	all spreads vs. never	spread	Weighted mode	167	-0.689739	1.3885	0.620022
G_unclassified_F_Lachnospiraceae_RNT	all spreads vs. never	spread	Weighted mode (NOME)	167	-0.757548	1.58663	0.633664
G_unclassified_F_Lachnospiraceae_RNT	all spreads vs. never	spread	Simple mode (NOME)	167	-0.350691	1.53856	0.819978
G_unclassified_F_Lachnospiraceae_RNT	all spreads vs. never	spread	Robust adjusted profile score (RAPS)	167	-0.277215	0.381117	0.466997
G_unclassified_F_Lachnospiraceae_RNT	all spreads vs. never	spread	Sign concordance test	167	-0.0419162	NA	0.642569
G_unclassified_F_Lachnospiraceae_RNT	all spreads vs. never	spread	Unweighted regression	167	0.0660467	4.99882	0.989458
G_unclassified_F_Porphyromonadaceae_RNT	all spreads vs. never	spread	Maximum likelihood	167	-0.466031	0.401102	0.245286
G_unclassified_F_Porphyromonadaceae_RNT	all spreads vs. never	spread	MR Egger	167	-0.368911	1.16866	0.752652
G_unclassified_F_Porphyromonadaceae_RNT	all spreads vs. never	spread	MR Egger (bootstrap)	167	0.211141	0.95362	0.412
G_unclassified_F_Porphyromonadaceae_RNT	all spreads vs. never	spread	Simple median	167	-0.199366	0.584828	0.73318
G_unclassified_F_Porphyromonadaceae_RNT	all spreads vs. never	spread	Weighted median	167	-0.112302	0.564131	0.842207
G_unclassified_F_Porphyromonadaceae_RNT	all spreads vs. never	spread	Penalised weighted median	167	-0.102286	0.595988	0.863733
G_unclassified_F_Porphyromonadaceae_RNT	all spreads vs. never	spread	Inverse variance weighted	167	-0.487507	0.415185	0.240318
G_unclassified_F_Porphyromonadaceae_RNT	all spreads vs. never	spread	IVW radial	167	-0.487482	0.415187	0.240344
G_unclassified_F_Porphyromonadaceae_RNT	all spreads vs. never	spread	Inverse variance weighted (multiplicative random effects)	167	-0.487507	0.415185	0.240318
G_unclassified_F_Porphyromonadaceae_RNT	all spreads vs. never	spread	Inverse variance weighted (fixed effects)	167	-0.487507	0.389734	0.210981
G_unclassified_F_Porphyromonadaceae_RNT	all spreads vs. never	spread	Simple mode	167	0.353671	1.96235	0.857193
G_unclassified_F_Porphyromonadaceae_RNT	all spreads vs. never	spread	Weighted mode	167	0.514573	1.67279	0.758763
G_unclassified_F_Porphyromonadaceae_RNT	all spreads vs. never	spread	Weighted mode (NOME)	167	0.595023	1.86476	0.750061
G_unclassified_F_Porphyromonadaceae_RNT	all spreads vs. never	spread	Simple mode (NOME)	167	0.353671	1.92675	0.854584
G_unclassified_F_Porphyromonadaceae_RNT	all spreads vs. never	spread	Robust adjusted profile score (RAPS)	167	-0.481815	0.470831	0.306152
G_unclassified_F_Porphyromonadaceae_RNT	all spreads vs. never	spread	Sign concordance test	167	-0.0538922	NA	0.536005
G_unclassified_F_Porphyromonadaceae_RNT	all spreads vs. never	spread	Unweighted regression	167	-0.253438	4.99882	0.959565
G_unclassified_F_Prevotellaceae_RNT	all spreads vs. never	spread	Maximum likelihood	167	-0.187737	0.782591	0.810414
G_unclassified_F_Prevotellaceae_RNT	all spreads vs. never	spread	MR Egger	167	0.599875	2.15058	0.780643
G_unclassified_F_Prevotellaceae_RNT	all spreads vs. never	spread	MR Egger (bootstrap)	167	0.211513	1.83935	0.451
G_unclassified_F_Prevotellaceae_RNT	all spreads vs. never	spread	Simple median	167	0.963564	1.06861	0.367218
G_unclassified_F_Prevotellaceae_RNT	all spreads vs. never	spread	Weighted median	167	1.08325	1.12006	0.333473
G_unclassified_F_Prevotellaceae_RNT	all spreads vs. never	spread	Penalised weighted median	167	1.12415	1.1146	0.313181
G_unclassified_F_Prevotellaceae_RNT	all spreads vs. never	spread	Inverse variance weighted	167	-0.182151	0.770029	0.813005
G_unclassified_F_Prevotellaceae_RNT	all spreads vs. never	spread	IVW radial	167	-0.18215	0.770029	0.813007
G_unclassified_F_Prevotellaceae_RNT	all spreads vs. never	spread	Inverse variance weighted (multiplicative random effects)	167	-0.182151	0.770029	0.813005
G_unclassified_F_Prevotellaceae_RNT	all spreads vs. never	spread	Inverse variance weighted (fixed effects)	167	-0.182151	0.762455	0.811183
G_unclassified_F_Prevotellaceae_RNT	all spreads vs. never	spread	Simple mode	167	1.84696	3.47466	0.595747
G_unclassified_F_Prevotellaceae_RNT	all spreads vs. never	spread	Weighted mode	167	1.84696	2.87595	0.521623
G_unclassified_F_Prevotellaceae_RNT	all spreads vs. never	spread	Weighted mode (NOME)	167	1.99524	3.00296	0.507342
G_unclassified_F_Prevotellaceae_RNT	all spreads vs. never	spread	Simple mode (NOME)	167	1.84696	3.25698	0.571427
G_unclassified_F_Prevotellaceae_RNT	all spreads vs. never	spread	Robust adjusted profile score (RAPS)	167	0.0727276	0.822932	0.929578
G_unclassified_F_Prevotellaceae_RNT	all spreads vs. never	spread	Sign concordance test	167	0.0538922	NA	0.536005
G_unclassified_F_Prevotellaceae_RNT	all spreads vs. never	spread	Unweighted regression	167	-0.676359	4.99882	0.892372
G_unclassified_F_Rhodospirillaceae_RNT	all spreads vs. never	spread	Maximum likelihood	167	-0.18303	0.447174	0.682317
G_unclassified_F_Rhodospirillaceae_RNT	all spreads vs. never	spread	MR Egger	167	-1.3031	1.24848	0.298127
G_unclassified_F_Rhodospirillaceae_RNT	all spreads vs. never	spread	MR Egger (bootstrap)	167	0.866958	1.09637	0.22
G_unclassified_F_Rhodospirillaceae_RNT	all spreads vs. never	spread	Simple median	167	-0.971207	0.630164	0.123269
G_unclassified_F_Rhodospirillaceae_RNT	all spreads vs. never	spread	Weighted median	167	-0.935964	0.638348	0.142586
G_unclassified_F_Rhodospirillaceae_RNT	all spreads vs. never	spread	Penalised weighted median	167	-0.961027	0.626623	0.125113
G_unclassified_F_Rhodospirillaceae_RNT	all spreads vs. never	spread	Inverse variance weighted	167	-0.18511	0.444635	0.677177
G_unclassified_F_Rhodospirillaceae_RNT	all spreads vs. never	spread	IVW radial	167	-0.185108	0.444635	0.677179
G_unclassified_F_Rhodospirillaceae_RNT	all spreads vs. never	spread	Inverse variance weighted (multiplicative random effects)	167	-0.18511	0.444635	0.677177
G_unclassified_F_Rhodospirillaceae_RNT	all spreads vs. never	spread	Inverse variance weighted (fixed effects)	167	-0.18511	0.435343	0.670688
G_unclassified_F_Rhodospirillaceae_RNT	all spreads vs. never	spread	Simple mode	167	-1.74558	1.96919	0.37666
G_unclassified_F_Rhodospirillaceae_RNT	all spreads vs. never	spread	Weighted mode	167	-1.66765	1.83059	0.363621
G_unclassified_F_Rhodospirillaceae_RNT	all spreads vs. never	spread	Weighted mode (NOME)	167	-1.74558	1.78712	0.330112
G_unclassified_F_Rhodospirillaceae_RNT	all spreads vs. never	spread	Simple mode (NOME)	167	-1.74558	1.99657	0.383224
G_unclassified_F_Rhodospirillaceae_RNT	all spreads vs. never	spread	Robust adjusted profile score (RAPS)	167	-0.553294	0.47177	0.240875
G_unclassified_F_Rhodospirillaceae_RNT	all spreads vs. never	spread	Sign concordance test	167	-0.185629	NA	0.0199861
G_unclassified_F_Rhodospirillaceae_RNT	all spreads vs. never	spread	Unweighted regression	167	-0.91782	4.99882	0.854321
G_unclassified_F_Ruminococcaceae_RNT	all spreads vs. never	spread	Maximum likelihood	167	0.107519	0.326144	0.741651
G_unclassified_F_Ruminococcaceae_RNT	all spreads vs. never	spread	MR Egger	167	-0.0935784	0.955906	0.922134
G_unclassified_F_Ruminococcaceae_RNT	all spreads vs. never	spread	MR Egger (bootstrap)	167	0.249881	0.763792	0.373
G_unclassified_F_Ruminococcaceae_RNT	all spreads vs. never	spread	Simple median	167	0.280832	0.456386	0.538331
G_unclassified_F_Ruminococcaceae_RNT	all spreads vs. never	spread	Weighted median	167	0.319449	0.479823	0.505562
G_unclassified_F_Ruminococcaceae_RNT	all spreads vs. never	spread	Penalised weighted median	167	0.34638	0.467422	0.458667
G_unclassified_F_Ruminococcaceae_RNT	all spreads vs. never	spread	Inverse variance weighted	167	0.102221	0.339217	0.763153
G_unclassified_F_Ruminococcaceae_RNT	all spreads vs. never	spread	IVW radial	167	0.102219	0.339217	0.763157
G_unclassified_F_Ruminococcaceae_RNT	all spreads vs. never	spread	Inverse variance weighted (multiplicative random effects)	167	0.102221	0.339217	0.763153
G_unclassified_F_Ruminococcaceae_RNT	all spreads vs. never	spread	Inverse variance weighted (fixed effects)	167	0.102221	0.316627	0.746815
G_unclassified_F_Ruminococcaceae_RNT	all spreads vs. never	spread	Simple mode	167	0.476966	1.47511	0.746842
G_unclassified_F_Ruminococcaceae_RNT	all spreads vs. never	spread	Weighted mode	167	0.53628	1.23355	0.664313
G_unclassified_F_Ruminococcaceae_RNT	all spreads vs. never	spread	Weighted mode (NOME)	167	0.595593	1.30888	0.649676
G_unclassified_F_Ruminococcaceae_RNT	all spreads vs. never	spread	Simple mode (NOME)	167	0.476966	1.39094	0.7321
G_unclassified_F_Ruminococcaceae_RNT	all spreads vs. never	spread	Robust adjusted profile score (RAPS)	167	0.123159	0.367947	0.737836
G_unclassified_F_Ruminococcaceae_RNT	all spreads vs. never	spread	Sign concordance test	167	0.0419162	NA	0.642569
G_unclassified_F_Ruminococcaceae_RNT	all spreads vs. never	spread	Unweighted regression	167	0.0478854	4.99882	0.992357
G_unclassified_K_Bacteria_RNT	all spreads vs. never	spread	Maximum likelihood	167	0.218867	0.358973	0.542057
G_unclassified_K_Bacteria_RNT	all spreads vs. never	spread	MR Egger	167	-0.490225	0.983423	0.618804
G_unclassified_K_Bacteria_RNT	all spreads vs. never	spread	MR Egger (bootstrap)	167	0.79283	0.827511	0.162
G_unclassified_K_Bacteria_RNT	all spreads vs. never	spread	Simple median	167	0.639584	0.511443	0.2111
G_unclassified_K_Bacteria_RNT	all spreads vs. never	spread	Weighted median	167	0.644611	0.505532	0.202269
G_unclassified_K_Bacteria_RNT	all spreads vs. never	spread	Penalised weighted median	167	0.679916	0.505066	0.178241
G_unclassified_K_Bacteria_RNT	all spreads vs. never	spread	Inverse variance weighted	167	0.210198	0.350703	0.548932
G_unclassified_K_Bacteria_RNT	all spreads vs. never	spread	IVW radial	167	0.210192	0.350704	0.548944
G_unclassified_K_Bacteria_RNT	all spreads vs. never	spread	Inverse variance weighted (multiplicative random effects)	167	0.210198	0.350703	0.548932
G_unclassified_K_Bacteria_RNT	all spreads vs. never	spread	Inverse variance weighted (fixed effects)	167	0.210198	0.349989	0.548117
G_unclassified_K_Bacteria_RNT	all spreads vs. never	spread	Simple mode	167	0.911943	1.44097	0.527692
G_unclassified_K_Bacteria_RNT	all spreads vs. never	spread	Weighted mode	167	0.704417	1.371	0.608076
G_unclassified_K_Bacteria_RNT	all spreads vs. never	spread	Weighted mode (NOME)	167	0.773592	1.37808	0.575311
G_unclassified_K_Bacteria_RNT	all spreads vs. never	spread	Simple mode (NOME)	167	0.911943	1.5389	0.554259
G_unclassified_K_Bacteria_RNT	all spreads vs. never	spread	Robust adjusted profile score (RAPS)	167	0.438184	0.378132	0.246533
G_unclassified_K_Bacteria_RNT	all spreads vs. never	spread	Sign concordance test	167	0.101796	NA	0.215552
G_unclassified_K_Bacteria_RNT	all spreads vs. never	spread	Unweighted regression	167	0.0769222	4.99882	0.987723
G_unclassified_O_Bacteroidales_RNT	all spreads vs. never	spread	Maximum likelihood	167	-0.695592	0.723932	0.336626
G_unclassified_O_Bacteroidales_RNT	all spreads vs. never	spread	MR Egger	167	1.35514	2.11483	0.522554
G_unclassified_O_Bacteroidales_RNT	all spreads vs. never	spread	MR Egger (bootstrap)	167	-1.94255	1.62938	0.114
G_unclassified_O_Bacteroidales_RNT	all spreads vs. never	spread	Simple median	167	-0.535998	1.02764	0.601963
G_unclassified_O_Bacteroidales_RNT	all spreads vs. never	spread	Weighted median	167	-0.600232	1.05541	0.569547
G_unclassified_O_Bacteroidales_RNT	all spreads vs. never	spread	Penalised weighted median	167	-0.745483	1.05426	0.479497
G_unclassified_O_Bacteroidales_RNT	all spreads vs. never	spread	Inverse variance weighted	167	-0.69129	0.755911	0.360448
G_unclassified_O_Bacteroidales_RNT	all spreads vs. never	spread	IVW radial	167	-0.691295	0.755915	0.360447
G_unclassified_O_Bacteroidales_RNT	all spreads vs. never	spread	Inverse variance weighted (multiplicative random effects)	167	-0.69129	0.755911	0.360448
G_unclassified_O_Bacteroidales_RNT	all spreads vs. never	spread	Inverse variance weighted (fixed effects)	167	-0.69129	0.703288	0.325637
G_unclassified_O_Bacteroidales_RNT	all spreads vs. never	spread	Simple mode	167	-0.371707	3.06463	0.903609
G_unclassified_O_Bacteroidales_RNT	all spreads vs. never	spread	Weighted mode	167	-0.657742	2.76914	0.812542
G_unclassified_O_Bacteroidales_RNT	all spreads vs. never	spread	Weighted mode (NOME)	167	-0.657742	3.11163	0.832848
G_unclassified_O_Bacteroidales_RNT	all spreads vs. never	spread	Simple mode (NOME)	167	-0.371707	2.95176	0.899942
G_unclassified_O_Bacteroidales_RNT	all spreads vs. never	spread	Robust adjusted profile score (RAPS)	167	-0.903116	0.799245	0.258493
G_unclassified_O_Bacteroidales_RNT	all spreads vs. never	spread	Sign concordance test	167	-0.101796	NA	0.215552
G_unclassified_O_Bacteroidales_RNT	all spreads vs. never	spread	Unweighted regression	167	-0.00365962	4.99882	0.999416
G_unclassified_O_Clostridiales_RNT	all spreads vs. never	spread	Maximum likelihood	167	0.277672	0.318197	0.382858
G_unclassified_O_Clostridiales_RNT	all spreads vs. never	spread	MR Egger	167	-0.382689	0.871655	0.661209
G_unclassified_O_Clostridiales_RNT	all spreads vs. never	spread	MR Egger (bootstrap)	167	0.35612	0.723212	0.323
G_unclassified_O_Clostridiales_RNT	all spreads vs. never	spread	Simple median	167	0.286595	0.457237	0.530793
G_unclassified_O_Clostridiales_RNT	all spreads vs. never	spread	Weighted median	167	0.255707	0.449278	0.569253
G_unclassified_O_Clostridiales_RNT	all spreads vs. never	spread	Penalised weighted median	167	0.253452	0.455608	0.578011
G_unclassified_O_Clostridiales_RNT	all spreads vs. never	spread	Inverse variance weighted	167	0.26656	0.310401	0.390472
G_unclassified_O_Clostridiales_RNT	all spreads vs. never	spread	IVW radial	167	0.266552	0.308695	0.387874
G_unclassified_O_Clostridiales_RNT	all spreads vs. never	spread	Inverse variance weighted (multiplicative random effects)	167	0.26656	0.308694	0.387858
G_unclassified_O_Clostridiales_RNT	all spreads vs. never	spread	Inverse variance weighted (fixed effects)	167	0.26656	0.310401	0.390472
G_unclassified_O_Clostridiales_RNT	all spreads vs. never	spread	Simple mode	167	0.894514	1.38185	0.518313
G_unclassified_O_Clostridiales_RNT	all spreads vs. never	spread	Weighted mode	167	0.710992	1.16753	0.543378
G_unclassified_O_Clostridiales_RNT	all spreads vs. never	spread	Weighted mode (NOME)	167	0.772166	1.21349	0.525446
G_unclassified_O_Clostridiales_RNT	all spreads vs. never	spread	Simple mode (NOME)	167	0.894514	1.37751	0.516996
G_unclassified_O_Clostridiales_RNT	all spreads vs. never	spread	Robust adjusted profile score (RAPS)	167	0.26452	0.335488	0.430425
G_unclassified_O_Clostridiales_RNT	all spreads vs. never	spread	Sign concordance test	167	0.113772	NA	0.163459
G_unclassified_O_Clostridiales_RNT	all spreads vs. never	spread	Unweighted regression	167	0.0694139	4.99882	0.988921
G_unclassified_P_Bacteroidetes_RNT	all spreads vs. never	spread	Maximum likelihood	167	-0.292789	0.594656	0.62246
G_unclassified_P_Bacteroidetes_RNT	all spreads vs. never	spread	MR Egger	167	0.649346	1.60853	0.686964
G_unclassified_P_Bacteroidetes_RNT	all spreads vs. never	spread	MR Egger (bootstrap)	167	-0.375189	1.38166	0.388
G_unclassified_P_Bacteroidetes_RNT	all spreads vs. never	spread	Simple median	167	-0.40573	0.82672	0.623589
G_unclassified_P_Bacteroidetes_RNT	all spreads vs. never	spread	Weighted median	167	0.00763875	0.806421	0.992442
G_unclassified_P_Bacteroidetes_RNT	all spreads vs. never	spread	Penalised weighted median	167	0.00514122	0.870818	0.995289
G_unclassified_P_Bacteroidetes_RNT	all spreads vs. never	spread	Inverse variance weighted	167	-0.289334	0.581626	0.618867
G_unclassified_P_Bacteroidetes_RNT	all spreads vs. never	spread	IVW radial	167	-0.289344	0.55094	0.599456
G_unclassified_P_Bacteroidetes_RNT	all spreads vs. never	spread	Inverse variance weighted (multiplicative random effects)	167	-0.289334	0.550939	0.599468
G_unclassified_P_Bacteroidetes_RNT	all spreads vs. never	spread	Inverse variance weighted (fixed effects)	167	-0.289334	0.581626	0.618867
G_unclassified_P_Bacteroidetes_RNT	all spreads vs. never	spread	Simple mode	167	0.237616	2.59791	0.927234
G_unclassified_P_Bacteroidetes_RNT	all spreads vs. never	spread	Weighted mode	167	0.0256629	2.48078	0.991759
G_unclassified_P_Bacteroidetes_RNT	all spreads vs. never	spread	Weighted mode (NOME)	167	0.0256629	2.51973	0.991886
G_unclassified_P_Bacteroidetes_RNT	all spreads vs. never	spread	Simple mode (NOME)	167	0.237616	2.57798	0.926673
G_unclassified_P_Bacteroidetes_RNT	all spreads vs. never	spread	Robust adjusted profile score (RAPS)	167	-0.335716	0.630572	0.59445
G_unclassified_P_Bacteroidetes_RNT	all spreads vs. never	spread	Sign concordance test	167	-0.0179641	NA	0.877067
G_unclassified_P_Bacteroidetes_RNT	all spreads vs. never	spread	Unweighted regression	167	-0.580391	4.99882	0.907569
G_unclassified_P_Firmicutes_RNT	all spreads vs. never	spread	Maximum likelihood	167	0.0307127	0.348923	0.929859
G_unclassified_P_Firmicutes_RNT	all spreads vs. never	spread	MR Egger	167	-0.550666	0.962056	0.56784
G_unclassified_P_Firmicutes_RNT	all spreads vs. never	spread	MR Egger (bootstrap)	167	0.51342	0.81976	0.273
G_unclassified_P_Firmicutes_RNT	all spreads vs. never	spread	Simple median	167	0.109957	0.495342	0.824329
G_unclassified_P_Firmicutes_RNT	all spreads vs. never	spread	Weighted median	167	0.100042	0.491575	0.838734
G_unclassified_P_Firmicutes_RNT	all spreads vs. never	spread	Penalised weighted median	167	0.0944044	0.496727	0.849268
G_unclassified_P_Firmicutes_RNT	all spreads vs. never	spread	Inverse variance weighted	167	0.0289632	0.341675	0.932446
G_unclassified_P_Firmicutes_RNT	all spreads vs. never	spread	IVW radial	167	0.0289631	0.314962	0.926732
G_unclassified_P_Firmicutes_RNT	all spreads vs. never	spread	Inverse variance weighted (multiplicative random effects)	167	0.0289632	0.314962	0.926732
G_unclassified_P_Firmicutes_RNT	all spreads vs. never	spread	Inverse variance weighted (fixed effects)	167	0.0289632	0.341675	0.932446
G_unclassified_P_Firmicutes_RNT	all spreads vs. never	spread	Simple mode	167	0.418072	1.5163	0.783107
G_unclassified_P_Firmicutes_RNT	all spreads vs. never	spread	Weighted mode	167	0.246977	1.33747	0.853721
G_unclassified_P_Firmicutes_RNT	all spreads vs. never	spread	Weighted mode (NOME)	167	0.246977	1.45109	0.865059
G_unclassified_P_Firmicutes_RNT	all spreads vs. never	spread	Simple mode (NOME)	167	0.418072	1.48768	0.779043
G_unclassified_P_Firmicutes_RNT	all spreads vs. never	spread	Robust adjusted profile score (RAPS)	167	0.00510898	0.370765	0.989006
G_unclassified_P_Firmicutes_RNT	all spreads vs. never	spread	Sign concordance test	167	0.0299401	NA	0.757026
G_unclassified_P_Firmicutes_RNT	all spreads vs. never	spread	Unweighted regression	167	-0.356902	4.99882	0.943081
G_unclassified_P_Proteobacteria_RNT	all spreads vs. never	spread	Maximum likelihood	167	-0.161586	0.472762	0.732507
G_unclassified_P_Proteobacteria_RNT	all spreads vs. never	spread	MR Egger	167	-0.619526	1.2933	0.632554
G_unclassified_P_Proteobacteria_RNT	all spreads vs. never	spread	MR Egger (bootstrap)	167	-0.010767	1.09692	0.487
G_unclassified_P_Proteobacteria_RNT	all spreads vs. never	spread	Simple median	167	-0.0139787	0.656125	0.983002
G_unclassified_P_Proteobacteria_RNT	all spreads vs. never	spread	Weighted median	167	-0.0931689	0.662109	0.888095
G_unclassified_P_Proteobacteria_RNT	all spreads vs. never	spread	Penalised weighted median	167	-0.0377284	0.6664	0.954852
G_unclassified_P_Proteobacteria_RNT	all spreads vs. never	spread	Inverse variance weighted	167	-0.165238	0.461164	0.720115
G_unclassified_P_Proteobacteria_RNT	all spreads vs. never	spread	IVW radial	167	-0.165235	0.454044	0.715919
G_unclassified_P_Proteobacteria_RNT	all spreads vs. never	spread	Inverse variance weighted (multiplicative random effects)	167	-0.165238	0.454044	0.715914
G_unclassified_P_Proteobacteria_RNT	all spreads vs. never	spread	Inverse variance weighted (fixed effects)	167	-0.165238	0.461164	0.720115
G_unclassified_P_Proteobacteria_RNT	all spreads vs. never	spread	Simple mode	167	-0.565817	2.1779	0.79534
G_unclassified_P_Proteobacteria_RNT	all spreads vs. never	spread	Weighted mode	167	-0.468553	2.08161	0.822185
G_unclassified_P_Proteobacteria_RNT	all spreads vs. never	spread	Weighted mode (NOME)	167	-0.468553	2.26326	0.836243
G_unclassified_P_Proteobacteria_RNT	all spreads vs. never	spread	Simple mode (NOME)	167	-0.565817	2.17144	0.794745
G_unclassified_P_Proteobacteria_RNT	all spreads vs. never	spread	Robust adjusted profile score (RAPS)	167	-0.0294535	0.498397	0.952875
G_unclassified_P_Proteobacteria_RNT	all spreads vs. never	spread	Sign concordance test	167	-0.00598802	NA	1
G_unclassified_P_Proteobacteria_RNT	all spreads vs. never	spread	Unweighted regression	167	0.211555	4.99882	0.966243
G_Veillonella_RNT	all spreads vs. never	spread	Maximum likelihood	167	-0.563208	0.58638	0.336812
G_Veillonella_RNT	all spreads vs. never	spread	MR Egger	167	-1.70377	1.66794	0.308521
G_Veillonella_RNT	all spreads vs. never	spread	MR Egger (bootstrap)	167	0.619686	1.36139	0.317
G_Veillonella_RNT	all spreads vs. never	spread	Simple median	167	-0.709029	0.860993	0.410223
G_Veillonella_RNT	all spreads vs. never	spread	Weighted median	167	-0.700754	0.844966	0.406919
G_Veillonella_RNT	all spreads vs. never	spread	Penalised weighted median	167	-0.694583	0.851156	0.414473
G_Veillonella_RNT	all spreads vs. never	spread	Inverse variance weighted	167	-0.564448	0.586954	0.336222
G_Veillonella_RNT	all spreads vs. never	spread	IVW radial	167	-0.564407	0.586959	0.336261
G_Veillonella_RNT	all spreads vs. never	spread	Inverse variance weighted (multiplicative random effects)	167	-0.564448	0.586954	0.336222
G_Veillonella_RNT	all spreads vs. never	spread	Inverse variance weighted (fixed effects)	167	-0.564448	0.571364	0.323204
G_Veillonella_RNT	all spreads vs. never	spread	Simple mode	167	-1.14947	2.67248	0.667672
G_Veillonella_RNT	all spreads vs. never	spread	Weighted mode	167	-1.80131	2.54278	0.47969
G_Veillonella_RNT	all spreads vs. never	spread	Weighted mode (NOME)	167	-1.93167	2.5876	0.456414
G_Veillonella_RNT	all spreads vs. never	spread	Simple mode (NOME)	167	-1.14947	2.44946	0.639489
G_Veillonella_RNT	all spreads vs. never	spread	Robust adjusted profile score (RAPS)	167	-0.444811	0.616635	0.470693
G_Veillonella_RNT	all spreads vs. never	spread	Sign concordance test	167	-0.0419162	NA	0.642569
G_Veillonella_RNT	all spreads vs. never	spread	Unweighted regression	167	-2.2613	4.99882	0.651004
G_Victivallis_RNT	all spreads vs. never	spread	Maximum likelihood	167	-0.536252	0.469648	0.25353
G_Victivallis_RNT	all spreads vs. never	spread	MR Egger	167	-1.36347	1.33391	0.308201
G_Victivallis_RNT	all spreads vs. never	spread	MR Egger (bootstrap)	167	0.28749	1.12675	0.382
G_Victivallis_RNT	all spreads vs. never	spread	Simple median	167	-1.11431	0.677502	0.100024
G_Victivallis_RNT	all spreads vs. never	spread	Weighted median	167	-0.989871	0.701674	0.158325
G_Victivallis_RNT	all spreads vs. never	spread	Penalised weighted median	167	-0.992155	0.664154	0.135212
G_Victivallis_RNT	all spreads vs. never	spread	Inverse variance weighted	167	-0.536153	0.471632	0.255621
G_Victivallis_RNT	all spreads vs. never	spread	IVW radial	167	-0.536192	0.471632	0.255585
G_Victivallis_RNT	all spreads vs. never	spread	Inverse variance weighted (multiplicative random effects)	167	-0.536153	0.471632	0.255621
G_Victivallis_RNT	all spreads vs. never	spread	Inverse variance weighted (fixed effects)	167	-0.536153	0.456599	0.240303
G_Victivallis_RNT	all spreads vs. never	spread	Simple mode	167	-2.17785	2.10441	0.302224
G_Victivallis_RNT	all spreads vs. never	spread	Weighted mode	167	-1.81096	1.87665	0.335949
G_Victivallis_RNT	all spreads vs. never	spread	Weighted mode (NOME)	167	-1.90268	2.19745	0.387816
G_Victivallis_RNT	all spreads vs. never	spread	Simple mode (NOME)	167	-2.17785	2.17612	0.318383
G_Victivallis_RNT	all spreads vs. never	spread	Robust adjusted profile score (RAPS)	167	-0.626618	0.51805	0.226443
G_Victivallis_RNT	all spreads vs. never	spread	Sign concordance test	167	-0.149701	NA	0.0629624
G_Victivallis_RNT	all spreads vs. never	spread	Unweighted regression	167	-1.26888	4.99882	0.799622
O_Bacteroidales_RNT	all spreads vs. never	spread	Maximum likelihood	167	-0.190499	0.321617	0.553639
O_Bacteroidales_RNT	all spreads vs. never	spread	MR Egger	167	-0.254471	0.959735	0.791227
O_Bacteroidales_RNT	all spreads vs. never	spread	MR Egger (bootstrap)	167	-0.864303	0.770642	0.123
O_Bacteroidales_RNT	all spreads vs. never	spread	Simple median	167	-0.0923757	0.450685	0.837598
O_Bacteroidales_RNT	all spreads vs. never	spread	Weighted median	167	-0.449875	0.488134	0.356725
O_Bacteroidales_RNT	all spreads vs. never	spread	Penalised weighted median	167	-0.501876	0.475708	0.291421
O_Bacteroidales_RNT	all spreads vs. never	spread	Inverse variance weighted	167	-0.193369	0.341461	0.571191
O_Bacteroidales_RNT	all spreads vs. never	spread	IVW radial	167	-0.193356	0.341461	0.571216
O_Bacteroidales_RNT	all spreads vs. never	spread	Inverse variance weighted (multiplicative random effects)	167	-0.193369	0.341461	0.571191
O_Bacteroidales_RNT	all spreads vs. never	spread	Inverse variance weighted (fixed effects)	167	-0.193369	0.311882	0.535253
O_Bacteroidales_RNT	all spreads vs. never	spread	Simple mode	167	-0.121912	1.5583	0.937736
O_Bacteroidales_RNT	all spreads vs. never	spread	Weighted mode	167	-0.723184	1.3688	0.597974
O_Bacteroidales_RNT	all spreads vs. never	spread	Weighted mode (NOME)	167	-0.963693	1.47475	0.514362
O_Bacteroidales_RNT	all spreads vs. never	spread	Simple mode (NOME)	167	-0.121912	1.60637	0.939596
O_Bacteroidales_RNT	all spreads vs. never	spread	Robust adjusted profile score (RAPS)	167	-0.236538	0.377754	0.531203
O_Bacteroidales_RNT	all spreads vs. never	spread	Sign concordance test	167	-0.0299401	NA	0.757026
O_Bacteroidales_RNT	all spreads vs. never	spread	Unweighted regression	167	-0.334856	4.99882	0.946592
O_Burkholderiales_RNT	all spreads vs. never	spread	Maximum likelihood	167	-0.434405	0.317898	0.171784
O_Burkholderiales_RNT	all spreads vs. never	spread	MR Egger	167	-2.33683	0.900653	0.010323
O_Burkholderiales_RNT	all spreads vs. never	spread	MR Egger (bootstrap)	167	0.317591	0.738231	0.328
O_Burkholderiales_RNT	all spreads vs. never	spread	Simple median	167	0.00549386	0.451018	0.990281
O_Burkholderiales_RNT	all spreads vs. never	spread	Weighted median	167	0.0118776	0.439504	0.97844
O_Burkholderiales_RNT	all spreads vs. never	spread	Penalised weighted median	167	0.0318189	0.450812	0.943731
O_Burkholderiales_RNT	all spreads vs. never	spread	Inverse variance weighted	167	-0.439115	0.324869	0.176482
O_Burkholderiales_RNT	all spreads vs. never	spread	IVW radial	167	-0.439109	0.324871	0.17649
O_Burkholderiales_RNT	all spreads vs. never	spread	Inverse variance weighted (multiplicative random effects)	167	-0.439115	0.324869	0.176482
O_Burkholderiales_RNT	all spreads vs. never	spread	Inverse variance weighted (fixed effects)	167	-0.439115	0.309086	0.155407
O_Burkholderiales_RNT	all spreads vs. never	spread	Simple mode	167	1.82695	1.49377	0.223046
O_Burkholderiales_RNT	all spreads vs. never	spread	Weighted mode	167	1.63961	1.29305	0.20657
O_Burkholderiales_RNT	all spreads vs. never	spread	Weighted mode (NOME)	167	1.70205	1.47765	0.251031
O_Burkholderiales_RNT	all spreads vs. never	spread	Simple mode (NOME)	167	1.82695	1.46303	0.213518
O_Burkholderiales_RNT	all spreads vs. never	spread	Robust adjusted profile score (RAPS)	167	-0.375542	0.361636	0.299059
O_Burkholderiales_RNT	all spreads vs. never	spread	Sign concordance test	167	0.00598802	NA	1
O_Burkholderiales_RNT	all spreads vs. never	spread	Unweighted regression	167	-1.07187	4.99882	0.830217
O_Clostridiales_RNT	all spreads vs. never	spread	Maximum likelihood	167	0.564766	0.323651	0.0809873
O_Clostridiales_RNT	all spreads vs. never	spread	MR Egger	167	0.266714	0.975203	0.784814
O_Clostridiales_RNT	all spreads vs. never	spread	MR Egger (bootstrap)	167	0.851979	0.794923	0.141
O_Clostridiales_RNT	all spreads vs. never	spread	Simple median	167	0.836858	0.474228	0.0776188
O_Clostridiales_RNT	all spreads vs. never	spread	Weighted median	167	0.911387	0.464523	0.0497646
O_Clostridiales_RNT	all spreads vs. never	spread	Penalised weighted median	167	0.912626	0.466345	0.0503501
O_Clostridiales_RNT	all spreads vs. never	spread	Inverse variance weighted	167	0.54235	0.346468	0.117496
O_Clostridiales_RNT	all spreads vs. never	spread	IVW radial	167	0.542296	0.346468	0.117533
O_Clostridiales_RNT	all spreads vs. never	spread	Inverse variance weighted (multiplicative random effects)	167	0.54235	0.346468	0.117496
O_Clostridiales_RNT	all spreads vs. never	spread	Inverse variance weighted (fixed effects)	167	0.54235	0.313489	0.0836224
O_Clostridiales_RNT	all spreads vs. never	spread	Simple mode	167	1.15841	1.51811	0.446509
O_Clostridiales_RNT	all spreads vs. never	spread	Weighted mode	167	1.09811	1.38158	0.427853
O_Clostridiales_RNT	all spreads vs. never	spread	Weighted mode (NOME)	167	1.15841	1.4607	0.428878
O_Clostridiales_RNT	all spreads vs. never	spread	Simple mode (NOME)	167	1.15841	1.58339	0.465441
O_Clostridiales_RNT	all spreads vs. never	spread	Robust adjusted profile score (RAPS)	167	0.646462	0.393429	0.100352
O_Clostridiales_RNT	all spreads vs. never	spread	Sign concordance test	167	0.149701	NA	0.0629624
O_Clostridiales_RNT	all spreads vs. never	spread	Unweighted regression	167	0.525418	4.99882	0.91629
O_Lactobacillales_RNT	all spreads vs. never	spread	Maximum likelihood	167	0.100327	0.333587	0.763603
O_Lactobacillales_RNT	all spreads vs. never	spread	MR Egger	167	-0.748965	0.916592	0.415038
O_Lactobacillales_RNT	all spreads vs. never	spread	MR Egger (bootstrap)	167	0.551435	0.764784	0.233
O_Lactobacillales_RNT	all spreads vs. never	spread	Simple median	167	0.433134	0.468795	0.355522
O_Lactobacillales_RNT	all spreads vs. never	spread	Weighted median	167	0.589996	0.475636	0.214814
O_Lactobacillales_RNT	all spreads vs. never	spread	Penalised weighted median	167	0.639368	0.469335	0.173108
O_Lactobacillales_RNT	all spreads vs. never	spread	Inverse variance weighted	167	0.0960256	0.325995	0.768329
O_Lactobacillales_RNT	all spreads vs. never	spread	IVW radial	167	0.0960249	0.311337	0.757757
O_Lactobacillales_RNT	all spreads vs. never	spread	Inverse variance weighted (multiplicative random effects)	167	0.0960256	0.311337	0.757756
O_Lactobacillales_RNT	all spreads vs. never	spread	Inverse variance weighted (fixed effects)	167	0.0960256	0.325995	0.768329
O_Lactobacillales_RNT	all spreads vs. never	spread	Simple mode	167	0.619857	1.40745	0.660211
O_Lactobacillales_RNT	all spreads vs. never	spread	Weighted mode	167	0.799087	1.30855	0.542257
O_Lactobacillales_RNT	all spreads vs. never	spread	Weighted mode (NOME)	167	0.799087	1.49543	0.593813
O_Lactobacillales_RNT	all spreads vs. never	spread	Simple mode (NOME)	167	0.619857	1.40675	0.660053
O_Lactobacillales_RNT	all spreads vs. never	spread	Robust adjusted profile score (RAPS)	167	0.319734	0.353084	0.365175
O_Lactobacillales_RNT	all spreads vs. never	spread	Sign concordance test	167	0.101796	NA	0.215552
O_Lactobacillales_RNT	all spreads vs. never	spread	Unweighted regression	167	-0.31368	4.99882	0.949965
O_Rhodospirillales_RNT	all spreads vs. never	spread	Maximum likelihood	167	-0.235255	0.411545	0.567567
O_Rhodospirillales_RNT	all spreads vs. never	spread	MR Egger	167	-1.55075	1.12599	0.170306
O_Rhodospirillales_RNT	all spreads vs. never	spread	MR Egger (bootstrap)	167	0.943481	1.00297	0.19
O_Rhodospirillales_RNT	all spreads vs. never	spread	Simple median	167	0.164921	0.586725	0.778643
O_Rhodospirillales_RNT	all spreads vs. never	spread	Weighted median	167	0.185032	0.608984	0.761251
O_Rhodospirillales_RNT	all spreads vs. never	spread	Penalised weighted median	167	0.179595	0.583062	0.758067
O_Rhodospirillales_RNT	all spreads vs. never	spread	Inverse variance weighted	167	-0.236984	0.401033	0.554565
O_Rhodospirillales_RNT	all spreads vs. never	spread	IVW radial	167	-0.236983	0.399688	0.553235
O_Rhodospirillales_RNT	all spreads vs. never	spread	Inverse variance weighted (multiplicative random effects)	167	-0.236984	0.399688	0.553234
O_Rhodospirillales_RNT	all spreads vs. never	spread	Inverse variance weighted (fixed effects)	167	-0.236984	0.401033	0.554565
O_Rhodospirillales_RNT	all spreads vs. never	spread	Simple mode	167	1.95582	1.88041	0.299804
O_Rhodospirillales_RNT	all spreads vs. never	spread	Weighted mode	167	1.88214	1.73926	0.280755
O_Rhodospirillales_RNT	all spreads vs. never	spread	Weighted mode (NOME)	167	1.95582	1.97165	0.322655
O_Rhodospirillales_RNT	all spreads vs. never	spread	Simple mode (NOME)	167	1.95582	2.08279	0.349074
O_Rhodospirillales_RNT	all spreads vs. never	spread	Robust adjusted profile score (RAPS)	167	-0.399003	0.440594	0.365146
O_Rhodospirillales_RNT	all spreads vs. never	spread	Sign concordance test	167	0.0179641	NA	0.877067
O_Rhodospirillales_RNT	all spreads vs. never	spread	Unweighted regression	167	-0.778834	4.99882	0.876188
O_Selenomonadales_RNT	all spreads vs. never	spread	Maximum likelihood	167	0.256166	0.323391	0.428289
O_Selenomonadales_RNT	all spreads vs. never	spread	MR Egger	167	0.951692	0.89122	0.287147
O_Selenomonadales_RNT	all spreads vs. never	spread	MR Egger (bootstrap)	167	-0.124453	0.781288	0.434
O_Selenomonadales_RNT	all spreads vs. never	spread	Simple median	167	0.116738	0.452391	0.796371
O_Selenomonadales_RNT	all spreads vs. never	spread	Weighted median	167	0.0513045	0.44011	0.907199
O_Selenomonadales_RNT	all spreads vs. never	spread	Penalised weighted median	167	0.0521234	0.449742	0.907735
O_Selenomonadales_RNT	all spreads vs. never	spread	Inverse variance weighted	167	0.245357	0.31707	0.439033
O_Selenomonadales_RNT	all spreads vs. never	spread	IVW radial	167	0.245357	0.278899	0.379004
O_Selenomonadales_RNT	all spreads vs. never	spread	Inverse variance weighted (multiplicative random effects)	167	0.245357	0.278899	0.379003
O_Selenomonadales_RNT	all spreads vs. never	spread	Inverse variance weighted (fixed effects)	167	0.245357	0.31707	0.439033
O_Selenomonadales_RNT	all spreads vs. never	spread	Simple mode	167	-0.328127	1.29059	0.799621
O_Selenomonadales_RNT	all spreads vs. never	spread	Weighted mode	167	-0.433536	1.37071	0.752184
O_Selenomonadales_RNT	all spreads vs. never	spread	Weighted mode (NOME)	167	-0.433536	1.35228	0.748919
O_Selenomonadales_RNT	all spreads vs. never	spread	Simple mode (NOME)	167	-0.328127	1.49595	0.826652
O_Selenomonadales_RNT	all spreads vs. never	spread	Robust adjusted profile score (RAPS)	167	0.231477	0.344554	0.501701
O_Selenomonadales_RNT	all spreads vs. never	spread	Sign concordance test	167	0.0538922	NA	0.536005
O_Selenomonadales_RNT	all spreads vs. never	spread	Unweighted regression	167	0.588592	4.99882	0.906269
P_Firmicutes_RNT	all spreads vs. never	spread	Maximum likelihood	167	0.585618	0.32127	0.0683304
P_Firmicutes_RNT	all spreads vs. never	spread	MR Egger	167	0.835672	0.964741	0.387631
P_Firmicutes_RNT	all spreads vs. never	spread	MR Egger (bootstrap)	167	0.886712	0.762364	0.125
P_Firmicutes_RNT	all spreads vs. never	spread	Simple median	167	0.207379	0.486518	0.669924
P_Firmicutes_RNT	all spreads vs. never	spread	Weighted median	167	0.417464	0.49295	0.397069
P_Firmicutes_RNT	all spreads vs. never	spread	Penalised weighted median	167	0.497583	0.474963	0.294812
P_Firmicutes_RNT	all spreads vs. never	spread	Inverse variance weighted	167	0.558195	0.343061	0.103715
P_Firmicutes_RNT	all spreads vs. never	spread	IVW radial	167	0.558131	0.34306	0.103754
P_Firmicutes_RNT	all spreads vs. never	spread	Inverse variance weighted (multiplicative random effects)	167	0.558195	0.343061	0.103715
P_Firmicutes_RNT	all spreads vs. never	spread	Inverse variance weighted (fixed effects)	167	0.558195	0.311155	0.0728221
P_Firmicutes_RNT	all spreads vs. never	spread	Simple mode	167	-0.883764	1.66689	0.596691
P_Firmicutes_RNT	all spreads vs. never	spread	Weighted mode	167	-0.825197	1.56488	0.598673
P_Firmicutes_RNT	all spreads vs. never	spread	Weighted mode (NOME)	167	-0.883764	1.60661	0.583003
P_Firmicutes_RNT	all spreads vs. never	spread	Simple mode (NOME)	167	-0.883764	1.67319	0.598071
P_Firmicutes_RNT	all spreads vs. never	spread	Robust adjusted profile score (RAPS)	167	0.63869	0.387877	0.0996341
P_Firmicutes_RNT	all spreads vs. never	spread	Sign concordance test	167	0.0658683	NA	0.439129
P_Firmicutes_RNT	all spreads vs. never	spread	Unweighted regression	167	0.719791	4.99882	0.885507
P_Lentisphaerae_RNT	all spreads vs. never	spread	Maximum likelihood	167	-0.611254	0.45754	0.181563
P_Lentisphaerae_RNT	all spreads vs. never	spread	MR Egger	167	-1.64573	1.28267	0.201275
P_Lentisphaerae_RNT	all spreads vs. never	spread	MR Egger (bootstrap)	167	0.322989	1.0374	0.363
P_Lentisphaerae_RNT	all spreads vs. never	spread	Simple median	167	-0.564546	0.662971	0.39447
P_Lentisphaerae_RNT	all spreads vs. never	spread	Weighted median	167	-0.436391	0.66146	0.509421
P_Lentisphaerae_RNT	all spreads vs. never	spread	Penalised weighted median	167	-0.4633	0.670398	0.489514
P_Lentisphaerae_RNT	all spreads vs. never	spread	Inverse variance weighted	167	-0.625155	0.455883	0.17028
P_Lentisphaerae_RNT	all spreads vs. never	spread	IVW radial	167	-0.625222	0.455882	0.170233
P_Lentisphaerae_RNT	all spreads vs. never	spread	Inverse variance weighted (multiplicative random effects)	167	-0.625155	0.455883	0.17028
P_Lentisphaerae_RNT	all spreads vs. never	spread	Inverse variance weighted (fixed effects)	167	-0.625155	0.444999	0.160067
P_Lentisphaerae_RNT	all spreads vs. never	spread	Simple mode	167	0.24632	1.82881	0.893021
P_Lentisphaerae_RNT	all spreads vs. never	spread	Weighted mode	167	0.158028	2.04984	0.938643
P_Lentisphaerae_RNT	all spreads vs. never	spread	Weighted mode (NOME)	167	0.158028	2.00682	0.93733
P_Lentisphaerae_RNT	all spreads vs. never	spread	Simple mode (NOME)	167	0.24632	2.15453	0.909117
P_Lentisphaerae_RNT	all spreads vs. never	spread	Robust adjusted profile score (RAPS)	167	-0.723779	0.497927	0.146061
P_Lentisphaerae_RNT	all spreads vs. never	spread	Sign concordance test	167	-0.0778443	NA	0.353138
P_Lentisphaerae_RNT	all spreads vs. never	spread	Unweighted regression	167	-1.27127	4.99882	0.799252
P_Proteobacteria_RNT	all spreads vs. never	spread	Maximum likelihood	167	-0.727484	0.322013	0.0238722
P_Proteobacteria_RNT	all spreads vs. never	spread	MR Egger	167	-1.4105	0.940395	0.13555
P_Proteobacteria_RNT	all spreads vs. never	spread	MR Egger (bootstrap)	167	-0.30277	0.801098	0.362
P_Proteobacteria_RNT	all spreads vs. never	spread	Simple median	167	-0.754819	0.477951	0.114272
P_Proteobacteria_RNT	all spreads vs. never	spread	Weighted median	167	-0.683652	0.456734	0.134438
P_Proteobacteria_RNT	all spreads vs. never	spread	Penalised weighted median	167	-0.682306	0.481231	0.15624
P_Proteobacteria_RNT	all spreads vs. never	spread	Inverse variance weighted	167	-0.744505	0.334698	0.0261207
P_Proteobacteria_RNT	all spreads vs. never	spread	IVW radial	167	-0.744498	0.334697	0.0261221
P_Proteobacteria_RNT	all spreads vs. never	spread	Inverse variance weighted (multiplicative random effects)	167	-0.744505	0.334698	0.0261207
P_Proteobacteria_RNT	all spreads vs. never	spread	Inverse variance weighted (fixed effects)	167	-0.744505	0.312684	0.0172651
P_Proteobacteria_RNT	all spreads vs. never	spread	Simple mode	167	-1.00627	1.43888	0.485317
P_Proteobacteria_RNT	all spreads vs. never	spread	Weighted mode	167	-1.00627	1.35733	0.459524
P_Proteobacteria_RNT	all spreads vs. never	spread	Weighted mode (NOME)	167	-1.06967	1.40633	0.447968
P_Proteobacteria_RNT	all spreads vs. never	spread	Simple mode (NOME)	167	-1.00627	1.44766	0.487964
P_Proteobacteria_RNT	all spreads vs. never	spread	Robust adjusted profile score (RAPS)	167	-0.801943	0.364397	0.0277546
P_Proteobacteria_RNT	all spreads vs. never	spread	Sign concordance test	167	-0.149701	NA	0.0629624
P_Proteobacteria_RNT	all spreads vs. never	spread	Unweighted regression	167	-1.00529	4.99882	0.840616
C_Actinobacteria_RNT	tub margarine spreads vs. never	spread	Maximum likelihood	152	-0.0970269	0.105257	0.356626
C_Actinobacteria_RNT	tub margarine spreads vs. never	spread	MR Egger	152	-0.402139	0.268764	0.136689
C_Actinobacteria_RNT	tub margarine spreads vs. never	spread	MR Egger (bootstrap)	152	0.0425482	0.248111	0.449
C_Actinobacteria_RNT	tub margarine spreads vs. never	spread	Simple median	152	-0.128923	0.148875	0.386501
C_Actinobacteria_RNT	tub margarine spreads vs. never	spread	Weighted median	152	-0.133295	0.150845	0.376881
C_Actinobacteria_RNT	tub margarine spreads vs. never	spread	Penalised weighted median	152	-0.134246	0.143075	0.348095
C_Actinobacteria_RNT	tub margarine spreads vs. never	spread	Inverse variance weighted	152	-0.0961507	0.102547	0.348437
C_Actinobacteria_RNT	tub margarine spreads vs. never	spread	IVW radial	152	-0.0961453	0.10224	0.347018
C_Actinobacteria_RNT	tub margarine spreads vs. never	spread	Inverse variance weighted (multiplicative random effects)	152	-0.0961507	0.102239	0.346986
C_Actinobacteria_RNT	tub margarine spreads vs. never	spread	Inverse variance weighted (fixed effects)	152	-0.0961507	0.102547	0.348437
C_Actinobacteria_RNT	tub margarine spreads vs. never	spread	Simple mode	152	-0.232465	0.427949	0.587788
C_Actinobacteria_RNT	tub margarine spreads vs. never	spread	Weighted mode	152	-0.254566	0.433001	0.557471
C_Actinobacteria_RNT	tub margarine spreads vs. never	spread	Weighted mode (NOME)	152	-0.298767	0.449141	0.50694
C_Actinobacteria_RNT	tub margarine spreads vs. never	spread	Simple mode (NOME)	152	-0.232465	0.420195	0.580923
C_Actinobacteria_RNT	tub margarine spreads vs. never	spread	Robust adjusted profile score (RAPS)	152	-0.104678	0.11118	0.346439
C_Actinobacteria_RNT	tub margarine spreads vs. never	spread	Sign concordance test	152	-0.0657895	NA	0.465509
C_Actinobacteria_RNT	tub margarine spreads vs. never	spread	Unweighted regression	152	-0.21838	1.48706	0.883248
C_Alphaproteobacteria_RNT	tub margarine spreads vs. never	spread	Maximum likelihood	152	0.0911167	0.132277	0.490928
C_Alphaproteobacteria_RNT	tub margarine spreads vs. never	spread	MR Egger	152	-0.547053	0.33893	0.108616
C_Alphaproteobacteria_RNT	tub margarine spreads vs. never	spread	MR Egger (bootstrap)	152	0.364559	0.312315	0.117
C_Alphaproteobacteria_RNT	tub margarine spreads vs. never	spread	Simple median	152	0.122159	0.182208	0.502579
C_Alphaproteobacteria_RNT	tub margarine spreads vs. never	spread	Weighted median	152	0.0969023	0.181666	0.593751
C_Alphaproteobacteria_RNT	tub margarine spreads vs. never	spread	Penalised weighted median	152	0.0996602	0.180433	0.580717
C_Alphaproteobacteria_RNT	tub margarine spreads vs. never	spread	Inverse variance weighted	152	0.090073	0.129117	0.485422
C_Alphaproteobacteria_RNT	tub margarine spreads vs. never	spread	IVW radial	152	0.0900726	0.122762	0.463121
C_Alphaproteobacteria_RNT	tub margarine spreads vs. never	spread	Inverse variance weighted (multiplicative random effects)	152	0.090073	0.122762	0.463118
C_Alphaproteobacteria_RNT	tub margarine spreads vs. never	spread	Inverse variance weighted (fixed effects)	152	0.090073	0.129117	0.485422
C_Alphaproteobacteria_RNT	tub margarine spreads vs. never	spread	Simple mode	152	-0.0529391	0.539187	0.921917
C_Alphaproteobacteria_RNT	tub margarine spreads vs. never	spread	Weighted mode	152	-0.197157	0.525499	0.708052
C_Alphaproteobacteria_RNT	tub margarine spreads vs. never	spread	Weighted mode (NOME)	152	-0.197157	0.545214	0.718146
C_Alphaproteobacteria_RNT	tub margarine spreads vs. never	spread	Simple mode (NOME)	152	-0.0529391	0.578813	0.927247
C_Alphaproteobacteria_RNT	tub margarine spreads vs. never	spread	Robust adjusted profile score (RAPS)	152	0.103101	0.140234	0.462213
C_Alphaproteobacteria_RNT	tub margarine spreads vs. never	spread	Sign concordance test	152	0.0921053	NA	0.291654
C_Alphaproteobacteria_RNT	tub margarine spreads vs. never	spread	Unweighted regression	152	-0.151574	1.48706	0.918813
C_Deltaproteobacteria_RNT	tub margarine spreads vs. never	spread	Maximum likelihood	152	-0.0632641	0.109981	0.565139
C_Deltaproteobacteria_RNT	tub margarine spreads vs. never	spread	MR Egger	152	0.208145	0.282307	0.462091
C_Deltaproteobacteria_RNT	tub margarine spreads vs. never	spread	MR Egger (bootstrap)	152	-0.18615	0.250609	0.229
C_Deltaproteobacteria_RNT	tub margarine spreads vs. never	spread	Simple median	152	0.016296	0.150882	0.913992
C_Deltaproteobacteria_RNT	tub margarine spreads vs. never	spread	Weighted median	152	0.0140318	0.151019	0.925972
C_Deltaproteobacteria_RNT	tub margarine spreads vs. never	spread	Penalised weighted median	152	0.0170904	0.162447	0.916212
C_Deltaproteobacteria_RNT	tub margarine spreads vs. never	spread	Inverse variance weighted	152	-0.0625244	0.107407	0.560484
C_Deltaproteobacteria_RNT	tub margarine spreads vs. never	spread	IVW radial	152	-0.062526	0.100561	0.534094
C_Deltaproteobacteria_RNT	tub margarine spreads vs. never	spread	Inverse variance weighted (multiplicative random effects)	152	-0.0625244	0.100561	0.534104
C_Deltaproteobacteria_RNT	tub margarine spreads vs. never	spread	Inverse variance weighted (fixed effects)	152	-0.0625244	0.107407	0.560484
C_Deltaproteobacteria_RNT	tub margarine spreads vs. never	spread	Simple mode	152	0.360903	0.448161	0.421915
C_Deltaproteobacteria_RNT	tub margarine spreads vs. never	spread	Weighted mode	152	0.154247	0.418304	0.712835
C_Deltaproteobacteria_RNT	tub margarine spreads vs. never	spread	Weighted mode (NOME)	152	0.205911	0.425774	0.629359
C_Deltaproteobacteria_RNT	tub margarine spreads vs. never	spread	Simple mode (NOME)	152	0.360903	0.463377	0.437285
C_Deltaproteobacteria_RNT	tub margarine spreads vs. never	spread	Robust adjusted profile score (RAPS)	152	-0.0367649	0.116715	0.752764
C_Deltaproteobacteria_RNT	tub margarine spreads vs. never	spread	Sign concordance test	152	0.0263158	NA	0.807846
C_Deltaproteobacteria_RNT	tub margarine spreads vs. never	spread	Unweighted regression	152	0.032833	1.48706	0.982385
C_Gammaproteobacteria_RNT	tub margarine spreads vs. never	spread	Maximum likelihood	152	0.0109036	0.119429	0.927256
C_Gammaproteobacteria_RNT	tub margarine spreads vs. never	spread	MR Egger	152	0.223297	0.304179	0.464036
C_Gammaproteobacteria_RNT	tub margarine spreads vs. never	spread	MR Egger (bootstrap)	152	-0.0993261	0.277182	0.372
C_Gammaproteobacteria_RNT	tub margarine spreads vs. never	spread	Simple median	152	-0.0489682	0.170164	0.773523
C_Gammaproteobacteria_RNT	tub margarine spreads vs. never	spread	Weighted median	152	-0.054965	0.167316	0.742526
C_Gammaproteobacteria_RNT	tub margarine spreads vs. never	spread	Penalised weighted median	152	-0.0810733	0.170929	0.635279
C_Gammaproteobacteria_RNT	tub margarine spreads vs. never	spread	Inverse variance weighted	152	0.0104324	0.116311	0.92853
C_Gammaproteobacteria_RNT	tub margarine spreads vs. never	spread	IVW radial	152	0.0104324	0.1148	0.927592
C_Gammaproteobacteria_RNT	tub margarine spreads vs. never	spread	Inverse variance weighted (multiplicative random effects)	152	0.0104324	0.1148	0.927592
C_Gammaproteobacteria_RNT	tub margarine spreads vs. never	spread	Inverse variance weighted (fixed effects)	152	0.0104324	0.116311	0.92853
C_Gammaproteobacteria_RNT	tub margarine spreads vs. never	spread	Simple mode	152	-0.264206	0.492674	0.592562
C_Gammaproteobacteria_RNT	tub margarine spreads vs. never	spread	Weighted mode	152	-0.18855	0.471879	0.690037
C_Gammaproteobacteria_RNT	tub margarine spreads vs. never	spread	Weighted mode (NOME)	152	-0.18855	0.491714	0.701923
C_Gammaproteobacteria_RNT	tub margarine spreads vs. never	spread	Simple mode (NOME)	152	-0.264206	0.505191	0.601753
C_Gammaproteobacteria_RNT	tub margarine spreads vs. never	spread	Robust adjusted profile score (RAPS)	152	-0.0283665	0.126001	0.82188
C_Gammaproteobacteria_RNT	tub margarine spreads vs. never	spread	Sign concordance test	152	-0.0263158	NA	0.807846
C_Gammaproteobacteria_RNT	tub margarine spreads vs. never	spread	Unweighted regression	152	0.211957	1.48706	0.886658
Div_Chao1_RNT	tub margarine spreads vs. never	spread	Maximum likelihood	152	-0.120688	0.102423	0.238668
Div_Chao1_RNT	tub margarine spreads vs. never	spread	MR Egger	152	0.0300272	0.263166	0.909311
Div_Chao1_RNT	tub margarine spreads vs. never	spread	MR Egger (bootstrap)	152	-0.302069	0.238295	0.101
Div_Chao1_RNT	tub margarine spreads vs. never	spread	Simple median	152	-0.12659	0.144356	0.380524
Div_Chao1_RNT	tub margarine spreads vs. never	spread	Weighted median	152	-0.149259	0.143141	0.297068
Div_Chao1_RNT	tub margarine spreads vs. never	spread	Penalised weighted median	152	-0.153712	0.145048	0.289265
Div_Chao1_RNT	tub margarine spreads vs. never	spread	Inverse variance weighted	152	-0.119512	0.100357	0.233707
Div_Chao1_RNT	tub margarine spreads vs. never	spread	IVW radial	152	-0.11951	0.088209	0.175465
Div_Chao1_RNT	tub margarine spreads vs. never	spread	Inverse variance weighted (multiplicative random effects)	152	-0.119512	0.088208	0.175453
Div_Chao1_RNT	tub margarine spreads vs. never	spread	Inverse variance weighted (fixed effects)	152	-0.119512	0.100357	0.233707
Div_Chao1_RNT	tub margarine spreads vs. never	spread	Simple mode	152	-0.265914	0.418739	0.526367
Div_Chao1_RNT	tub margarine spreads vs. never	spread	Weighted mode	152	-0.233781	0.412585	0.57181
Div_Chao1_RNT	tub margarine spreads vs. never	spread	Weighted mode (NOME)	152	-0.249847	0.407472	0.54069
Div_Chao1_RNT	tub margarine spreads vs. never	spread	Simple mode (NOME)	152	-0.265914	0.400689	0.507932
Div_Chao1_RNT	tub margarine spreads vs. never	spread	Robust adjusted profile score (RAPS)	152	-0.135992	0.109494	0.214234
Div_Chao1_RNT	tub margarine spreads vs. never	spread	Sign concordance test	152	-0.131579	NA	0.123009
Div_Chao1_RNT	tub margarine spreads vs. never	spread	Unweighted regression	152	-0.0511032	1.48706	0.972586
Div_NumberGenera_RNT	tub margarine spreads vs. never	spread	Maximum likelihood	152	-0.126274	0.102649	0.218637
Div_NumberGenera_RNT	tub margarine spreads vs. never	spread	MR Egger	152	-0.00328197	0.263856	0.990092
Div_NumberGenera_RNT	tub margarine spreads vs. never	spread	MR Egger (bootstrap)	152	-0.281611	0.234291	0.12
Div_NumberGenera_RNT	tub margarine spreads vs. never	spread	Simple median	152	-0.133049	0.140398	0.343303
Div_NumberGenera_RNT	tub margarine spreads vs. never	spread	Weighted median	152	-0.148055	0.139283	0.28779
Div_NumberGenera_RNT	tub margarine spreads vs. never	spread	Penalised weighted median	152	-0.152608	0.149589	0.307642
Div_NumberGenera_RNT	tub margarine spreads vs. never	spread	Inverse variance weighted	152	-0.124641	0.1006	0.215353
Div_NumberGenera_RNT	tub margarine spreads vs. never	spread	IVW radial	152	-0.124639	0.0881674	0.157462
Div_NumberGenera_RNT	tub margarine spreads vs. never	spread	Inverse variance weighted (multiplicative random effects)	152	-0.124641	0.0881662	0.157447
Div_NumberGenera_RNT	tub margarine spreads vs. never	spread	Inverse variance weighted (fixed effects)	152	-0.124641	0.1006	0.215353
Div_NumberGenera_RNT	tub margarine spreads vs. never	spread	Simple mode	152	-0.595653	0.419109	0.15731
Div_NumberGenera_RNT	tub margarine spreads vs. never	spread	Weighted mode	152	-0.543814	0.409058	0.185711
Div_NumberGenera_RNT	tub margarine spreads vs. never	spread	Weighted mode (NOME)	152	-0.595653	0.401946	0.140445
Div_NumberGenera_RNT	tub margarine spreads vs. never	spread	Simple mode (NOME)	152	-0.595653	0.432048	0.170035
Div_NumberGenera_RNT	tub margarine spreads vs. never	spread	Robust adjusted profile score (RAPS)	152	-0.142102	0.109786	0.195543
Div_NumberGenera_RNT	tub margarine spreads vs. never	spread	Sign concordance test	152	-0.0789474	NA	0.372332
Div_NumberGenera_RNT	tub margarine spreads vs. never	spread	Unweighted regression	152	-0.0520285	1.48706	0.97209
Div_Shannon_RNT	tub margarine spreads vs. never	spread	Maximum likelihood	152	-0.111994	0.10417	0.282325
Div_Shannon_RNT	tub margarine spreads vs. never	spread	MR Egger	152	0.0136655	0.267009	0.95925
Div_Shannon_RNT	tub margarine spreads vs. never	spread	MR Egger (bootstrap)	152	-0.214341	0.242898	0.2
Div_Shannon_RNT	tub margarine spreads vs. never	spread	Simple median	152	-0.140613	0.14392	0.328556
Div_Shannon_RNT	tub margarine spreads vs. never	spread	Weighted median	152	-0.14402	0.150073	0.337225
Div_Shannon_RNT	tub margarine spreads vs. never	spread	Penalised weighted median	152	-0.144107	0.151851	0.342619
Div_Shannon_RNT	tub margarine spreads vs. never	spread	Inverse variance weighted	152	-0.111102	0.101758	0.274911
Div_Shannon_RNT	tub margarine spreads vs. never	spread	IVW radial	152	-0.1111	0.0943594	0.239031
Div_Shannon_RNT	tub margarine spreads vs. never	spread	Inverse variance weighted (multiplicative random effects)	152	-0.111102	0.0943591	0.239021
Div_Shannon_RNT	tub margarine spreads vs. never	spread	Inverse variance weighted (fixed effects)	152	-0.111102	0.101758	0.274911
Div_Shannon_RNT	tub margarine spreads vs. never	spread	Simple mode	152	-0.0830428	0.465837	0.858753
Div_Shannon_RNT	tub margarine spreads vs. never	spread	Weighted mode	152	-0.0830428	0.438309	0.849985
Div_Shannon_RNT	tub margarine spreads vs. never	spread	Weighted mode (NOME)	152	-0.0830428	0.441137	0.850936
Div_Shannon_RNT	tub margarine spreads vs. never	spread	Simple mode (NOME)	152	-0.0830428	0.485299	0.864361
Div_Shannon_RNT	tub margarine spreads vs. never	spread	Robust adjusted profile score (RAPS)	152	-0.127819	0.110648	0.248016
Div_Shannon_RNT	tub margarine spreads vs. never	spread	Sign concordance test	152	-0.118421	NA	0.167722
Div_Shannon_RNT	tub margarine spreads vs. never	spread	Unweighted regression	152	-0.0465868	1.48706	0.975008
F_Acidaminococcaceae_RNT	tub margarine spreads vs. never	spread	Maximum likelihood	152	-0.13323	0.124866	0.28598
F_Acidaminococcaceae_RNT	tub margarine spreads vs. never	spread	MR Egger	152	0.153538	0.31783	0.629742
F_Acidaminococcaceae_RNT	tub margarine spreads vs. never	spread	MR Egger (bootstrap)	152	-0.0913706	0.28712	0.383
F_Acidaminococcaceae_RNT	tub margarine spreads vs. never	spread	Simple median	152	-0.0594973	0.176432	0.735947
F_Acidaminococcaceae_RNT	tub margarine spreads vs. never	spread	Weighted median	152	-0.0519761	0.170811	0.760908
F_Acidaminococcaceae_RNT	tub margarine spreads vs. never	spread	Penalised weighted median	152	-0.0332912	0.174154	0.848401
F_Acidaminococcaceae_RNT	tub margarine spreads vs. never	spread	Inverse variance weighted	152	-0.127534	0.121564	0.294128
F_Acidaminococcaceae_RNT	tub margarine spreads vs. never	spread	IVW radial	152	-0.127547	0.120883	0.291367
F_Acidaminococcaceae_RNT	tub margarine spreads vs. never	spread	Inverse variance weighted (multiplicative random effects)	152	-0.127534	0.120882	0.291411
F_Acidaminococcaceae_RNT	tub margarine spreads vs. never	spread	Inverse variance weighted (fixed effects)	152	-0.127534	0.121564	0.294128
F_Acidaminococcaceae_RNT	tub margarine spreads vs. never	spread	Simple mode	152	-0.118664	0.491377	0.809501
F_Acidaminococcaceae_RNT	tub margarine spreads vs. never	spread	Weighted mode	152	-0.140207	0.484507	0.772687
F_Acidaminococcaceae_RNT	tub margarine spreads vs. never	spread	Weighted mode (NOME)	152	-0.140207	0.48408	0.772493
F_Acidaminococcaceae_RNT	tub margarine spreads vs. never	spread	Simple mode (NOME)	152	-0.118664	0.489777	0.80889
F_Acidaminococcaceae_RNT	tub margarine spreads vs. never	spread	Robust adjusted profile score (RAPS)	152	-0.0899291	0.131715	0.494763
F_Acidaminococcaceae_RNT	tub margarine spreads vs. never	spread	Sign concordance test	152	-0.0526316	NA	0.570333
F_Acidaminococcaceae_RNT	tub margarine spreads vs. never	spread	Unweighted regression	152	0.0666449	1.48706	0.964254
F_Coriobacteriaceae_RNT	tub margarine spreads vs. never	spread	Maximum likelihood	152	-0.0907559	0.104523	0.385237
F_Coriobacteriaceae_RNT	tub margarine spreads vs. never	spread	MR Egger	152	0.0880048	0.267173	0.742318
F_Coriobacteriaceae_RNT	tub margarine spreads vs. never	spread	MR Egger (bootstrap)	152	-0.091	0.243581	0.368
F_Coriobacteriaceae_RNT	tub margarine spreads vs. never	spread	Simple median	152	-0.148682	0.146309	0.309526
F_Coriobacteriaceae_RNT	tub margarine spreads vs. never	spread	Weighted median	152	-0.124827	0.150867	0.408013
F_Coriobacteriaceae_RNT	tub margarine spreads vs. never	spread	Penalised weighted median	152	-0.129519	0.148346	0.382616
F_Coriobacteriaceae_RNT	tub margarine spreads vs. never	spread	Inverse variance weighted	152	-0.0895663	0.10194	0.379609
F_Coriobacteriaceae_RNT	tub margarine spreads vs. never	spread	IVW radial	152	-0.0895658	0.0986557	0.363951
F_Coriobacteriaceae_RNT	tub margarine spreads vs. never	spread	Inverse variance weighted (multiplicative random effects)	152	-0.0895663	0.0986553	0.363947
F_Coriobacteriaceae_RNT	tub margarine spreads vs. never	spread	Inverse variance weighted (fixed effects)	152	-0.0895663	0.10194	0.379609
F_Coriobacteriaceae_RNT	tub margarine spreads vs. never	spread	Simple mode	152	-0.151329	0.456436	0.740694
F_Coriobacteriaceae_RNT	tub margarine spreads vs. never	spread	Weighted mode	152	-0.0788787	0.449847	0.861043
F_Coriobacteriaceae_RNT	tub margarine spreads vs. never	spread	Weighted mode (NOME)	152	-0.0969911	0.479385	0.839936
F_Coriobacteriaceae_RNT	tub margarine spreads vs. never	spread	Simple mode (NOME)	152	-0.151329	0.472258	0.749081
F_Coriobacteriaceae_RNT	tub margarine spreads vs. never	spread	Robust adjusted profile score (RAPS)	152	-0.119909	0.110656	0.278535
F_Coriobacteriaceae_RNT	tub margarine spreads vs. never	spread	Sign concordance test	152	-0.131579	NA	0.123009
F_Coriobacteriaceae_RNT	tub margarine spreads vs. never	spread	Unweighted regression	152	0.0122858	1.48706	0.993408
F_Desulfovibrionaceae_RNT	tub margarine spreads vs. never	spread	Maximum likelihood	152	-0.066022	0.11224	0.556384
F_Desulfovibrionaceae_RNT	tub margarine spreads vs. never	spread	MR Egger	152	0.0621326	0.287506	0.829197
F_Desulfovibrionaceae_RNT	tub margarine spreads vs. never	spread	MR Egger (bootstrap)	152	-0.0869685	0.257736	0.364
F_Desulfovibrionaceae_RNT	tub margarine spreads vs. never	spread	Simple median	152	-0.106574	0.156297	0.495323
F_Desulfovibrionaceae_RNT	tub margarine spreads vs. never	spread	Weighted median	152	-0.10873	0.160059	0.496942
F_Desulfovibrionaceae_RNT	tub margarine spreads vs. never	spread	Penalised weighted median	152	-0.108414	0.162076	0.503553
F_Desulfovibrionaceae_RNT	tub margarine spreads vs. never	spread	Inverse variance weighted	152	-0.0657534	0.109317	0.547513
F_Desulfovibrionaceae_RNT	tub margarine spreads vs. never	spread	IVW radial	152	-0.0657564	0.107641	0.541277
F_Desulfovibrionaceae_RNT	tub margarine spreads vs. never	spread	Inverse variance weighted (multiplicative random effects)	152	-0.0657534	0.107641	0.541294
F_Desulfovibrionaceae_RNT	tub margarine spreads vs. never	spread	Inverse variance weighted (fixed effects)	152	-0.0657534	0.109317	0.547513
F_Desulfovibrionaceae_RNT	tub margarine spreads vs. never	spread	Simple mode	152	-0.32719	0.475091	0.492075
F_Desulfovibrionaceae_RNT	tub margarine spreads vs. never	spread	Weighted mode	152	-0.346626	0.498289	0.487729
F_Desulfovibrionaceae_RNT	tub margarine spreads vs. never	spread	Weighted mode (NOME)	152	-0.366061	0.5119	0.47565
F_Desulfovibrionaceae_RNT	tub margarine spreads vs. never	spread	Simple mode (NOME)	152	-0.32719	0.491929	0.50699
F_Desulfovibrionaceae_RNT	tub margarine spreads vs. never	spread	Robust adjusted profile score (RAPS)	152	-0.0279567	0.118456	0.813426
F_Desulfovibrionaceae_RNT	tub margarine spreads vs. never	spread	Sign concordance test	152	-0.0789474	NA	0.372332
F_Desulfovibrionaceae_RNT	tub margarine spreads vs. never	spread	Unweighted regression	152	-0.0393096	1.48706	0.978911
F_Enterobacteriaceae_RNT	tub margarine spreads vs. never	spread	Maximum likelihood	152	-0.0365491	0.137643	0.790597
F_Enterobacteriaceae_RNT	tub margarine spreads vs. never	spread	MR Egger	152	0.135388	0.366181	0.712106
F_Enterobacteriaceae_RNT	tub margarine spreads vs. never	spread	MR Egger (bootstrap)	152	-0.100019	0.324026	0.374
F_Enterobacteriaceae_RNT	tub margarine spreads vs. never	spread	Simple median	152	0.0587122	0.201006	0.770216
F_Enterobacteriaceae_RNT	tub margarine spreads vs. never	spread	Weighted median	152	0.0967566	0.201626	0.631312
F_Enterobacteriaceae_RNT	tub margarine spreads vs. never	spread	Penalised weighted median	152	0.0861148	0.194785	0.658416
F_Enterobacteriaceae_RNT	tub margarine spreads vs. never	spread	Inverse variance weighted	152	-0.0358274	0.139485	0.79729
F_Enterobacteriaceae_RNT	tub margarine spreads vs. never	spread	IVW radial	152	-0.0358285	0.139485	0.797284
F_Enterobacteriaceae_RNT	tub margarine spreads vs. never	spread	Inverse variance weighted (multiplicative random effects)	152	-0.0358274	0.139485	0.79729
F_Enterobacteriaceae_RNT	tub margarine spreads vs. never	spread	Inverse variance weighted (fixed effects)	152	-0.0358274	0.133382	0.788231
F_Enterobacteriaceae_RNT	tub margarine spreads vs. never	spread	Simple mode	152	0.357506	0.604718	0.555274
F_Enterobacteriaceae_RNT	tub margarine spreads vs. never	spread	Weighted mode	152	0.430613	0.578146	0.45754
F_Enterobacteriaceae_RNT	tub margarine spreads vs. never	spread	Weighted mode (NOME)	152	0.454983	0.638553	0.477242
F_Enterobacteriaceae_RNT	tub margarine spreads vs. never	spread	Simple mode (NOME)	152	0.357506	0.577474	0.536793
F_Enterobacteriaceae_RNT	tub margarine spreads vs. never	spread	Robust adjusted profile score (RAPS)	152	-0.0665563	0.152216	0.661931
F_Enterobacteriaceae_RNT	tub margarine spreads vs. never	spread	Sign concordance test	152	0.0131579	NA	0.935389
F_Enterobacteriaceae_RNT	tub margarine spreads vs. never	spread	Unweighted regression	152	0.136277	1.48706	0.926983
F_Enterococcaceae_RNT	tub margarine spreads vs. never	spread	Maximum likelihood	152	0.103762	0.204138	0.611246
F_Enterococcaceae_RNT	tub margarine spreads vs. never	spread	MR Egger	152	0.0251626	0.528454	0.962086
F_Enterococcaceae_RNT	tub margarine spreads vs. never	spread	MR Egger (bootstrap)	152	0.0139835	0.464466	0.482
F_Enterococcaceae_RNT	tub margarine spreads vs. never	spread	Simple median	152	0.121874	0.276999	0.659951
F_Enterococcaceae_RNT	tub margarine spreads vs. never	spread	Weighted median	152	0.0950002	0.290479	0.743632
F_Enterococcaceae_RNT	tub margarine spreads vs. never	spread	Penalised weighted median	152	0.0946451	0.267798	0.723774
F_Enterococcaceae_RNT	tub margarine spreads vs. never	spread	Inverse variance weighted	152	0.101214	0.200231	0.613216
F_Enterococcaceae_RNT	tub margarine spreads vs. never	spread	IVW radial	152	0.101215	0.173795	0.56031
F_Enterococcaceae_RNT	tub margarine spreads vs. never	spread	Inverse variance weighted (multiplicative random effects)	152	0.101214	0.173794	0.56031
F_Enterococcaceae_RNT	tub margarine spreads vs. never	spread	Inverse variance weighted (fixed effects)	152	0.101214	0.200231	0.613216
F_Enterococcaceae_RNT	tub margarine spreads vs. never	spread	Simple mode	152	-0.333596	0.849415	0.695068
F_Enterococcaceae_RNT	tub margarine spreads vs. never	spread	Weighted mode	152	0.436614	0.765158	0.569106
F_Enterococcaceae_RNT	tub margarine spreads vs. never	spread	Weighted mode (NOME)	152	0.513635	0.774073	0.507991
F_Enterococcaceae_RNT	tub margarine spreads vs. never	spread	Simple mode (NOME)	152	-0.333596	0.834246	0.689812
F_Enterococcaceae_RNT	tub margarine spreads vs. never	spread	Robust adjusted profile score (RAPS)	152	0.142807	0.218596	0.513569
F_Enterococcaceae_RNT	tub margarine spreads vs. never	spread	Sign concordance test	152	0.0526316	NA	0.570333
F_Enterococcaceae_RNT	tub margarine spreads vs. never	spread	Unweighted regression	152	0.0258387	1.48706	0.986137
F_Erysipelotrichaceae_RNT	tub margarine spreads vs. never	spread	Maximum likelihood	152	0.161025	0.105413	0.12662
F_Erysipelotrichaceae_RNT	tub margarine spreads vs. never	spread	MR Egger	152	0.319756	0.269986	0.23815
F_Erysipelotrichaceae_RNT	tub margarine spreads vs. never	spread	MR Egger (bootstrap)	152	0.145594	0.243177	0.278
F_Erysipelotrichaceae_RNT	tub margarine spreads vs. never	spread	Simple median	152	0.0936163	0.145926	0.521177
F_Erysipelotrichaceae_RNT	tub margarine spreads vs. never	spread	Weighted median	152	0.0354504	0.151244	0.81468
F_Erysipelotrichaceae_RNT	tub margarine spreads vs. never	spread	Penalised weighted median	152	0.0175579	0.150338	0.907027
F_Erysipelotrichaceae_RNT	tub margarine spreads vs. never	spread	Inverse variance weighted	152	0.158665	0.102808	0.122756
F_Erysipelotrichaceae_RNT	tub margarine spreads vs. never	spread	IVW radial	152	0.158681	0.0977543	0.104533
F_Erysipelotrichaceae_RNT	tub margarine spreads vs. never	spread	Inverse variance weighted (multiplicative random effects)	152	0.158665	0.0977537	0.104566
F_Erysipelotrichaceae_RNT	tub margarine spreads vs. never	spread	Inverse variance weighted (fixed effects)	152	0.158665	0.102808	0.122756
F_Erysipelotrichaceae_RNT	tub margarine spreads vs. never	spread	Simple mode	152	-0.158384	0.426276	0.710746
F_Erysipelotrichaceae_RNT	tub margarine spreads vs. never	spread	Weighted mode	152	-0.233215	0.448973	0.604213
F_Erysipelotrichaceae_RNT	tub margarine spreads vs. never	spread	Weighted mode (NOME)	152	-0.251923	0.496462	0.612588
F_Erysipelotrichaceae_RNT	tub margarine spreads vs. never	spread	Simple mode (NOME)	152	-0.158384	0.470964	0.737113
F_Erysipelotrichaceae_RNT	tub margarine spreads vs. never	spread	Robust adjusted profile score (RAPS)	152	0.144285	0.111652	0.196263
F_Erysipelotrichaceae_RNT	tub margarine spreads vs. never	spread	Sign concordance test	152	0.0394737	NA	0.685209
F_Erysipelotrichaceae_RNT	tub margarine spreads vs. never	spread	Unweighted regression	152	0.160912	1.48706	0.913831
F_Lachnospiraceae_RNT	tub margarine spreads vs. never	spread	Maximum likelihood	152	-0.0331109	0.103731	0.749576
F_Lachnospiraceae_RNT	tub margarine spreads vs. never	spread	MR Egger	152	0.16372	0.26524	0.538004
F_Lachnospiraceae_RNT	tub margarine spreads vs. never	spread	MR Egger (bootstrap)	152	-0.15467	0.236598	0.257
F_Lachnospiraceae_RNT	tub margarine spreads vs. never	spread	Simple median	152	-0.045525	0.143308	0.750733
F_Lachnospiraceae_RNT	tub margarine spreads vs. never	spread	Weighted median	152	-0.0297613	0.144966	0.837339
F_Lachnospiraceae_RNT	tub margarine spreads vs. never	spread	Penalised weighted median	152	-0.026751	0.14542	0.854047
F_Lachnospiraceae_RNT	tub margarine spreads vs. never	spread	Inverse variance weighted	152	-0.0319154	0.101157	0.752379
F_Lachnospiraceae_RNT	tub margarine spreads vs. never	spread	IVW radial	152	-0.0319149	0.0977648	0.744087
F_Lachnospiraceae_RNT	tub margarine spreads vs. never	spread	Inverse variance weighted (multiplicative random effects)	152	-0.0319154	0.0977647	0.744083
F_Lachnospiraceae_RNT	tub margarine spreads vs. never	spread	Inverse variance weighted (fixed effects)	152	-0.0319154	0.101157	0.752379
F_Lachnospiraceae_RNT	tub margarine spreads vs. never	spread	Simple mode	152	-0.0978725	0.43015	0.820319
F_Lachnospiraceae_RNT	tub margarine spreads vs. never	spread	Weighted mode	152	-0.0149244	0.40008	0.970292
F_Lachnospiraceae_RNT	tub margarine spreads vs. never	spread	Weighted mode (NOME)	152	-0.0149244	0.410626	0.971055
F_Lachnospiraceae_RNT	tub margarine spreads vs. never	spread	Simple mode (NOME)	152	-0.0978725	0.423993	0.817755
F_Lachnospiraceae_RNT	tub margarine spreads vs. never	spread	Robust adjusted profile score (RAPS)	152	-0.0283685	0.109745	0.796025
F_Lachnospiraceae_RNT	tub margarine spreads vs. never	spread	Sign concordance test	152	-0.0263158	NA	0.807846
F_Lachnospiraceae_RNT	tub margarine spreads vs. never	spread	Unweighted regression	152	0.110128	1.48706	0.940965
F_Peptostreptococcaceae_RNT	tub margarine spreads vs. never	spread	Maximum likelihood	152	-0.105065	0.110601	0.342143
F_Peptostreptococcaceae_RNT	tub margarine spreads vs. never	spread	MR Egger	152	0.0471176	0.286815	0.869733
F_Peptostreptococcaceae_RNT	tub margarine spreads vs. never	spread	MR Egger (bootstrap)	152	-0.213799	0.257346	0.201
F_Peptostreptococcaceae_RNT	tub margarine spreads vs. never	spread	Simple median	152	-0.043101	0.159329	0.786763
F_Peptostreptococcaceae_RNT	tub margarine spreads vs. never	spread	Weighted median	152	-0.0447324	0.157843	0.776872
F_Peptostreptococcaceae_RNT	tub margarine spreads vs. never	spread	Penalised weighted median	152	-0.0503605	0.156355	0.747384
F_Peptostreptococcaceae_RNT	tub margarine spreads vs. never	spread	Inverse variance weighted	152	-0.102847	0.109308	0.34676
F_Peptostreptococcaceae_RNT	tub margarine spreads vs. never	spread	IVW radial	152	-0.102849	0.109308	0.346749
F_Peptostreptococcaceae_RNT	tub margarine spreads vs. never	spread	Inverse variance weighted (multiplicative random effects)	152	-0.102847	0.109308	0.34676
F_Peptostreptococcaceae_RNT	tub margarine spreads vs. never	spread	Inverse variance weighted (fixed effects)	152	-0.102847	0.107529	0.338841
F_Peptostreptococcaceae_RNT	tub margarine spreads vs. never	spread	Simple mode	152	0.246296	0.476342	0.605873
F_Peptostreptococcaceae_RNT	tub margarine spreads vs. never	spread	Weighted mode	152	0.20958	0.463164	0.651561
F_Peptostreptococcaceae_RNT	tub margarine spreads vs. never	spread	Weighted mode (NOME)	152	0.20958	0.499988	0.675688
F_Peptostreptococcaceae_RNT	tub margarine spreads vs. never	spread	Simple mode (NOME)	152	0.246296	0.485498	0.61268
F_Peptostreptococcaceae_RNT	tub margarine spreads vs. never	spread	Robust adjusted profile score (RAPS)	152	-0.166947	0.120559	0.166121
F_Peptostreptococcaceae_RNT	tub margarine spreads vs. never	spread	Sign concordance test	152	-0.0394737	NA	0.685209
F_Peptostreptococcaceae_RNT	tub margarine spreads vs. never	spread	Unweighted regression	152	-0.126592	1.48706	0.932159
F_Porphyromonadaceae_RNT	tub margarine spreads vs. never	spread	Maximum likelihood	152	0.02051	0.103354	0.842698
F_Porphyromonadaceae_RNT	tub margarine spreads vs. never	spread	MR Egger	152	0.258614	0.264326	0.329455
F_Porphyromonadaceae_RNT	tub margarine spreads vs. never	spread	MR Egger (bootstrap)	152	-0.0612172	0.240643	0.39
F_Porphyromonadaceae_RNT	tub margarine spreads vs. never	spread	Simple median	152	-0.0661525	0.146225	0.650981
F_Porphyromonadaceae_RNT	tub margarine spreads vs. never	spread	Weighted median	152	-0.0260075	0.149429	0.86183
F_Porphyromonadaceae_RNT	tub margarine spreads vs. never	spread	Penalised weighted median	152	-0.0277859	0.145357	0.848403
F_Porphyromonadaceae_RNT	tub margarine spreads vs. never	spread	Inverse variance weighted	152	0.0201558	0.100825	0.841553
F_Porphyromonadaceae_RNT	tub margarine spreads vs. never	spread	IVW radial	152	0.0201556	0.097329	0.835942
F_Porphyromonadaceae_RNT	tub margarine spreads vs. never	spread	Inverse variance weighted (multiplicative random effects)	152	0.0201558	0.097329	0.83594
F_Porphyromonadaceae_RNT	tub margarine spreads vs. never	spread	Inverse variance weighted (fixed effects)	152	0.0201558	0.100825	0.841553
F_Porphyromonadaceae_RNT	tub margarine spreads vs. never	spread	Simple mode	152	-0.173798	0.409707	0.672023
F_Porphyromonadaceae_RNT	tub margarine spreads vs. never	spread	Weighted mode	152	-0.09929	0.371578	0.789671
F_Porphyromonadaceae_RNT	tub margarine spreads vs. never	spread	Weighted mode (NOME)	152	-0.09929	0.432233	0.818625
F_Porphyromonadaceae_RNT	tub margarine spreads vs. never	spread	Simple mode (NOME)	152	-0.173798	0.43503	0.690083
F_Porphyromonadaceae_RNT	tub margarine spreads vs. never	spread	Robust adjusted profile score (RAPS)	152	-0.00524454	0.109427	0.961774
F_Porphyromonadaceae_RNT	tub margarine spreads vs. never	spread	Sign concordance test	152	-0.0526316	NA	0.570333
F_Porphyromonadaceae_RNT	tub margarine spreads vs. never	spread	Unweighted regression	152	0.104777	1.48706	0.943828
F_Rhodospirillaceae_RNT	tub margarine spreads vs. never	spread	Maximum likelihood	152	0.156456	0.13544	0.248024
F_Rhodospirillaceae_RNT	tub margarine spreads vs. never	spread	MR Egger	152	-0.397702	0.34717	0.253804
F_Rhodospirillaceae_RNT	tub margarine spreads vs. never	spread	MR Egger (bootstrap)	152	0.436118	0.305963	0.082
F_Rhodospirillaceae_RNT	tub margarine spreads vs. never	spread	Simple median	152	0.0980296	0.195706	0.616439
F_Rhodospirillaceae_RNT	tub margarine spreads vs. never	spread	Weighted median	152	-0.0222523	0.188547	0.906052
F_Rhodospirillaceae_RNT	tub margarine spreads vs. never	spread	Penalised weighted median	152	-0.0242757	0.186775	0.896588
F_Rhodospirillaceae_RNT	tub margarine spreads vs. never	spread	Inverse variance weighted	152	0.154648	0.132372	0.242692
F_Rhodospirillaceae_RNT	tub margarine spreads vs. never	spread	IVW radial	152	0.154643	0.12355	0.210693
F_Rhodospirillaceae_RNT	tub margarine spreads vs. never	spread	Inverse variance weighted (multiplicative random effects)	152	0.154648	0.123549	0.210673
F_Rhodospirillaceae_RNT	tub margarine spreads vs. never	spread	Inverse variance weighted (fixed effects)	152	0.154648	0.132372	0.242692
F_Rhodospirillaceae_RNT	tub margarine spreads vs. never	spread	Simple mode	152	-0.503698	0.569642	0.377975
F_Rhodospirillaceae_RNT	tub margarine spreads vs. never	spread	Weighted mode	152	-0.452659	0.514847	0.380684
F_Rhodospirillaceae_RNT	tub margarine spreads vs. never	spread	Weighted mode (NOME)	152	-0.478179	0.561733	0.395975
F_Rhodospirillaceae_RNT	tub margarine spreads vs. never	spread	Simple mode (NOME)	152	-0.503698	0.584409	0.390113
F_Rhodospirillaceae_RNT	tub margarine spreads vs. never	spread	Robust adjusted profile score (RAPS)	152	0.148719	0.143976	0.301629
F_Rhodospirillaceae_RNT	tub margarine spreads vs. never	spread	Sign concordance test	152	0.0131579	NA	0.935389
F_Rhodospirillaceae_RNT	tub margarine spreads vs. never	spread	Unweighted regression	152	-0.0462052	1.48706	0.975213
F_Ruminococcaceae_RNT	tub margarine spreads vs. never	spread	Maximum likelihood	152	-0.130845	0.107126	0.22193
F_Ruminococcaceae_RNT	tub margarine spreads vs. never	spread	MR Egger	152	-0.588229	0.282103	0.0387494
F_Ruminococcaceae_RNT	tub margarine spreads vs. never	spread	MR Egger (bootstrap)	152	0.0703476	0.254312	0.381
F_Ruminococcaceae_RNT	tub margarine spreads vs. never	spread	Simple median	152	-0.143706	0.157074	0.360247
F_Ruminococcaceae_RNT	tub margarine spreads vs. never	spread	Weighted median	152	-0.0661534	0.155502	0.670532
F_Ruminococcaceae_RNT	tub margarine spreads vs. never	spread	Penalised weighted median	152	-0.067618	0.15324	0.659028
F_Ruminococcaceae_RNT	tub margarine spreads vs. never	spread	Inverse variance weighted	152	-0.125835	0.108347	0.245477
F_Ruminococcaceae_RNT	tub margarine spreads vs. never	spread	IVW radial	152	-0.125837	0.108348	0.245474
F_Ruminococcaceae_RNT	tub margarine spreads vs. never	spread	Inverse variance weighted (multiplicative random effects)	152	-0.125835	0.108347	0.245477
F_Ruminococcaceae_RNT	tub margarine spreads vs. never	spread	Inverse variance weighted (fixed effects)	152	-0.125835	0.104	0.226296
F_Ruminococcaceae_RNT	tub margarine spreads vs. never	spread	Simple mode	152	-0.0698664	0.525715	0.894451
F_Ruminococcaceae_RNT	tub margarine spreads vs. never	spread	Weighted mode	152	0.0751466	0.442432	0.865356
F_Ruminococcaceae_RNT	tub margarine spreads vs. never	spread	Weighted mode (NOME)	152	0.0932733	0.482645	0.847019
F_Ruminococcaceae_RNT	tub margarine spreads vs. never	spread	Simple mode (NOME)	152	-0.0698664	0.505619	0.890282
F_Ruminococcaceae_RNT	tub margarine spreads vs. never	spread	Robust adjusted profile score (RAPS)	152	-0.134867	0.122209	0.269774
F_Ruminococcaceae_RNT	tub margarine spreads vs. never	spread	Sign concordance test	152	-0.0526316	NA	0.570333
F_Ruminococcaceae_RNT	tub margarine spreads vs. never	spread	Unweighted regression	152	-0.427603	1.48706	0.773692
F_Streptococcaceae_RNT	tub margarine spreads vs. never	spread	Maximum likelihood	152	-0.115982	0.110046	0.29191
F_Streptococcaceae_RNT	tub margarine spreads vs. never	spread	MR Egger	152	0.436478	0.28784	0.131525
F_Streptococcaceae_RNT	tub margarine spreads vs. never	spread	MR Egger (bootstrap)	152	-0.30754	0.258791	0.114
F_Streptococcaceae_RNT	tub margarine spreads vs. never	spread	Simple median	152	-0.113535	0.159046	0.47532
F_Streptococcaceae_RNT	tub margarine spreads vs. never	spread	Weighted median	152	-0.0305273	0.155157	0.844022
F_Streptococcaceae_RNT	tub margarine spreads vs. never	spread	Penalised weighted median	152	-0.0195969	0.155446	0.899677
F_Streptococcaceae_RNT	tub margarine spreads vs. never	spread	Inverse variance weighted	152	-0.111131	0.111276	0.317941
F_Streptococcaceae_RNT	tub margarine spreads vs. never	spread	IVW radial	152	-0.111129	0.111277	0.317956
F_Streptococcaceae_RNT	tub margarine spreads vs. never	spread	Inverse variance weighted (multiplicative random effects)	152	-0.111131	0.111276	0.317941
F_Streptococcaceae_RNT	tub margarine spreads vs. never	spread	Inverse variance weighted (fixed effects)	152	-0.111131	0.106953	0.298774
F_Streptococcaceae_RNT	tub margarine spreads vs. never	spread	Simple mode	152	-0.0748184	0.503581	0.882089
F_Streptococcaceae_RNT	tub margarine spreads vs. never	spread	Weighted mode	152	-0.00851374	0.454455	0.985078
F_Streptococcaceae_RNT	tub margarine spreads vs. never	spread	Weighted mode (NOME)	152	-0.00851374	0.476296	0.985762
F_Streptococcaceae_RNT	tub margarine spreads vs. never	spread	Simple mode (NOME)	152	-0.0748184	0.478838	0.876045
F_Streptococcaceae_RNT	tub margarine spreads vs. never	spread	Robust adjusted profile score (RAPS)	152	-0.117737	0.116584	0.312547
F_Streptococcaceae_RNT	tub margarine spreads vs. never	spread	Sign concordance test	152	-0.0526316	NA	0.570333
F_Streptococcaceae_RNT	tub margarine spreads vs. never	spread	Unweighted regression	152	0.100574	1.48706	0.946078
F_Sutterellaceae_RNT	tub margarine spreads vs. never	spread	Maximum likelihood	152	-0.0820383	0.107758	0.446466
F_Sutterellaceae_RNT	tub margarine spreads vs. never	spread	MR Egger	152	0.0998006	0.28198	0.72389
F_Sutterellaceae_RNT	tub margarine spreads vs. never	spread	MR Egger (bootstrap)	152	-0.0777954	0.261148	0.368
F_Sutterellaceae_RNT	tub margarine spreads vs. never	spread	Simple median	152	-0.140362	0.149082	0.346445
F_Sutterellaceae_RNT	tub margarine spreads vs. never	spread	Weighted median	152	-0.0695801	0.154215	0.651853
F_Sutterellaceae_RNT	tub margarine spreads vs. never	spread	Penalised weighted median	152	-0.0833272	0.155742	0.592628
F_Sutterellaceae_RNT	tub margarine spreads vs. never	spread	Inverse variance weighted	152	-0.080745	0.107261	0.451578
F_Sutterellaceae_RNT	tub margarine spreads vs. never	spread	IVW radial	152	-0.080744	0.107262	0.451584
F_Sutterellaceae_RNT	tub margarine spreads vs. never	spread	Inverse variance weighted (multiplicative random effects)	152	-0.080745	0.107261	0.451578
F_Sutterellaceae_RNT	tub margarine spreads vs. never	spread	Inverse variance weighted (fixed effects)	152	-0.080745	0.104718	0.440664
F_Sutterellaceae_RNT	tub margarine spreads vs. never	spread	Simple mode	152	-0.105729	0.452989	0.815765
F_Sutterellaceae_RNT	tub margarine spreads vs. never	spread	Weighted mode	152	-0.0516365	0.448435	0.908481
F_Sutterellaceae_RNT	tub margarine spreads vs. never	spread	Weighted mode (NOME)	152	-0.0516365	0.431937	0.905001
F_Sutterellaceae_RNT	tub margarine spreads vs. never	spread	Simple mode (NOME)	152	-0.105729	0.444717	0.812402
F_Sutterellaceae_RNT	tub margarine spreads vs. never	spread	Robust adjusted profile score (RAPS)	152	-0.0797049	0.114752	0.487317
F_Sutterellaceae_RNT	tub margarine spreads vs. never	spread	Sign concordance test	152	-0.0657895	NA	0.465509
F_Sutterellaceae_RNT	tub margarine spreads vs. never	spread	Unweighted regression	152	-0.0036019	1.48706	0.998067
F_Veillonellaceae_RNT	tub margarine spreads vs. never	spread	Maximum likelihood	152	-0.0706667	0.120829	0.558649
F_Veillonellaceae_RNT	tub margarine spreads vs. never	spread	MR Egger	152	-0.44732	0.325782	0.171781
F_Veillonellaceae_RNT	tub margarine spreads vs. never	spread	MR Egger (bootstrap)	152	0.0422646	0.284172	0.454
F_Veillonellaceae_RNT	tub margarine spreads vs. never	spread	Simple median	152	0.0761741	0.178183	0.669012
F_Veillonellaceae_RNT	tub margarine spreads vs. never	spread	Weighted median	152	0.0468252	0.178265	0.792803
F_Veillonellaceae_RNT	tub margarine spreads vs. never	spread	Penalised weighted median	152	0.0575186	0.169228	0.733941
F_Veillonellaceae_RNT	tub margarine spreads vs. never	spread	Inverse variance weighted	152	-0.0710925	0.124712	0.568642
F_Veillonellaceae_RNT	tub margarine spreads vs. never	spread	IVW radial	152	-0.0710851	0.124713	0.568683
F_Veillonellaceae_RNT	tub margarine spreads vs. never	spread	Inverse variance weighted (multiplicative random effects)	152	-0.0710925	0.124712	0.568642
F_Veillonellaceae_RNT	tub margarine spreads vs. never	spread	Inverse variance weighted (fixed effects)	152	-0.0710925	0.117199	0.544119
F_Veillonellaceae_RNT	tub margarine spreads vs. never	spread	Simple mode	152	0.459439	0.463052	0.322689
F_Veillonellaceae_RNT	tub margarine spreads vs. never	spread	Weighted mode	152	0.342037	0.493773	0.489562
F_Veillonellaceae_RNT	tub margarine spreads vs. never	spread	Weighted mode (NOME)	152	0.388997	0.49591	0.434028
F_Veillonellaceae_RNT	tub margarine spreads vs. never	spread	Simple mode (NOME)	152	0.459439	0.54169	0.397693
F_Veillonellaceae_RNT	tub margarine spreads vs. never	spread	Robust adjusted profile score (RAPS)	152	-0.0615473	0.138623	0.65705
F_Veillonellaceae_RNT	tub margarine spreads vs. never	spread	Sign concordance test	152	0.0263158	NA	0.807846
F_Veillonellaceae_RNT	tub margarine spreads vs. never	spread	Unweighted regression	152	-0.186898	1.48706	0.899983
G_Acidaminococcus_RNT	tub margarine spreads vs. never	spread	Maximum likelihood	152	-0.0532528	0.259273	0.837266
G_Acidaminococcus_RNT	tub margarine spreads vs. never	spread	MR Egger	152	0.394663	0.705636	0.576791
G_Acidaminococcus_RNT	tub margarine spreads vs. never	spread	MR Egger (bootstrap)	152	0.0454789	0.632173	0.481
G_Acidaminococcus_RNT	tub margarine spreads vs. never	spread	Simple median	152	-0.129288	0.376285	0.731155
G_Acidaminococcus_RNT	tub margarine spreads vs. never	spread	Weighted median	152	-0.12935	0.383508	0.735906
G_Acidaminococcus_RNT	tub margarine spreads vs. never	spread	Penalised weighted median	152	-0.129548	0.379446	0.732793
G_Acidaminococcus_RNT	tub margarine spreads vs. never	spread	Inverse variance weighted	152	-0.0506402	0.271031	0.851784
G_Acidaminococcus_RNT	tub margarine spreads vs. never	spread	IVW radial	152	-0.0506407	0.271031	0.851782
G_Acidaminococcus_RNT	tub margarine spreads vs. never	spread	Inverse variance weighted (multiplicative random effects)	152	-0.0506402	0.271031	0.851784
G_Acidaminococcus_RNT	tub margarine spreads vs. never	spread	Inverse variance weighted (fixed effects)	152	-0.0506402	0.251145	0.840201
G_Acidaminococcus_RNT	tub margarine spreads vs. never	spread	Simple mode	152	-0.944101	1.32523	0.477314
G_Acidaminococcus_RNT	tub margarine spreads vs. never	spread	Weighted mode	152	-1.10723	1.22946	0.369246
G_Acidaminococcus_RNT	tub margarine spreads vs. never	spread	Weighted mode (NOME)	152	-1.54224	1.21318	0.205598
G_Acidaminococcus_RNT	tub margarine spreads vs. never	spread	Simple mode (NOME)	152	-0.944101	1.32597	0.477558
G_Acidaminococcus_RNT	tub margarine spreads vs. never	spread	Robust adjusted profile score (RAPS)	152	-0.0502418	0.308855	0.870778
G_Acidaminococcus_RNT	tub margarine spreads vs. never	spread	Sign concordance test	152	-0.0394737	NA	0.685209
G_Acidaminococcus_RNT	tub margarine spreads vs. never	spread	Unweighted regression	152	0.218313	1.48706	0.883283
G_Aestuariispira_RNT	tub margarine spreads vs. never	spread	Maximum likelihood	152	-0.0870496	0.199018	0.661824
G_Aestuariispira_RNT	tub margarine spreads vs. never	spread	MR Egger	152	-0.321776	0.519658	0.536718
G_Aestuariispira_RNT	tub margarine spreads vs. never	spread	MR Egger (bootstrap)	152	-0.1505	0.476245	0.372
G_Aestuariispira_RNT	tub margarine spreads vs. never	spread	Simple median	152	0.00249685	0.28444	0.992996
G_Aestuariispira_RNT	tub margarine spreads vs. never	spread	Weighted median	152	-0.0557807	0.280972	0.842632
G_Aestuariispira_RNT	tub margarine spreads vs. never	spread	Penalised weighted median	152	-0.0304374	0.275892	0.912153
G_Aestuariispira_RNT	tub margarine spreads vs. never	spread	Inverse variance weighted	152	-0.0862283	0.19678	0.661244
G_Aestuariispira_RNT	tub margarine spreads vs. never	spread	IVW radial	152	-0.0862274	0.19678	0.661248
G_Aestuariispira_RNT	tub margarine spreads vs. never	spread	Inverse variance weighted (multiplicative random effects)	152	-0.0862283	0.19678	0.661244
G_Aestuariispira_RNT	tub margarine spreads vs. never	spread	Inverse variance weighted (fixed effects)	152	-0.0862283	0.193518	0.655899
G_Aestuariispira_RNT	tub margarine spreads vs. never	spread	Simple mode	152	0.0491041	0.89161	0.956153
G_Aestuariispira_RNT	tub margarine spreads vs. never	spread	Weighted mode	152	-0.0530474	0.824754	0.948801
G_Aestuariispira_RNT	tub margarine spreads vs. never	spread	Weighted mode (NOME)	152	-0.0530474	0.871158	0.951525
G_Aestuariispira_RNT	tub margarine spreads vs. never	spread	Simple mode (NOME)	152	0.0491041	0.853735	0.95421
G_Aestuariispira_RNT	tub margarine spreads vs. never	spread	Robust adjusted profile score (RAPS)	152	-0.0250588	0.215209	0.907304
G_Aestuariispira_RNT	tub margarine spreads vs. never	spread	Sign concordance test	152	0	NA	1
G_Aestuariispira_RNT	tub margarine spreads vs. never	spread	Unweighted regression	152	-0.122198	1.48706	0.934508
G_Akkermansia_RNT	tub margarine spreads vs. never	spread	Maximum likelihood	152	0.138727	0.133342	0.298161
G_Akkermansia_RNT	tub margarine spreads vs. never	spread	MR Egger	152	0.698814	0.357826	0.0526875
G_Akkermansia_RNT	tub margarine spreads vs. never	spread	MR Egger (bootstrap)	152	-0.332762	0.31107	0.144
G_Akkermansia_RNT	tub margarine spreads vs. never	spread	Simple median	152	0.327458	0.188018	0.0815729
G_Akkermansia_RNT	tub margarine spreads vs. never	spread	Weighted median	152	0.264422	0.18643	0.156091
G_Akkermansia_RNT	tub margarine spreads vs. never	spread	Penalised weighted median	152	0.294299	0.187545	0.116598
G_Akkermansia_RNT	tub margarine spreads vs. never	spread	Inverse variance weighted	152	0.137637	0.137449	0.316648
G_Akkermansia_RNT	tub margarine spreads vs. never	spread	IVW radial	152	0.13764	0.13745	0.316641
G_Akkermansia_RNT	tub margarine spreads vs. never	spread	Inverse variance weighted (multiplicative random effects)	152	0.137637	0.137449	0.316648
G_Akkermansia_RNT	tub margarine spreads vs. never	spread	Inverse variance weighted (fixed effects)	152	0.137637	0.129374	0.287389
G_Akkermansia_RNT	tub margarine spreads vs. never	spread	Simple mode	152	0.55008	0.576965	0.34191
G_Akkermansia_RNT	tub margarine spreads vs. never	spread	Weighted mode	152	0.47553	0.530033	0.371056
G_Akkermansia_RNT	tub margarine spreads vs. never	spread	Weighted mode (NOME)	152	0.52523	0.564074	0.353269
G_Akkermansia_RNT	tub margarine spreads vs. never	spread	Simple mode (NOME)	152	0.55008	0.589556	0.352289
G_Akkermansia_RNT	tub margarine spreads vs. never	spread	Robust adjusted profile score (RAPS)	152	0.194375	0.14588	0.18272
G_Akkermansia_RNT	tub margarine spreads vs. never	spread	Sign concordance test	152	0.157895	NA	0.0617485
G_Akkermansia_RNT	tub margarine spreads vs. never	spread	Unweighted regression	152	0.315646	1.48706	0.831903
G_Alistipes_RNT	tub margarine spreads vs. never	spread	Maximum likelihood	152	-0.143765	0.103056	0.16301
G_Alistipes_RNT	tub margarine spreads vs. never	spread	MR Egger	152	0.161815	0.263621	0.540265
G_Alistipes_RNT	tub margarine spreads vs. never	spread	MR Egger (bootstrap)	152	-0.365921	0.249629	0.077
G_Alistipes_RNT	tub margarine spreads vs. never	spread	Simple median	152	-0.110929	0.14501	0.444287
G_Alistipes_RNT	tub margarine spreads vs. never	spread	Weighted median	152	-0.107365	0.14707	0.465374
G_Alistipes_RNT	tub margarine spreads vs. never	spread	Penalised weighted median	152	-0.107365	0.139788	0.442455
G_Alistipes_RNT	tub margarine spreads vs. never	spread	Inverse variance weighted	152	-0.138342	0.100568	0.168943
G_Alistipes_RNT	tub margarine spreads vs. never	spread	IVW radial	152	-0.138344	0.0959924	0.149529
G_Alistipes_RNT	tub margarine spreads vs. never	spread	Inverse variance weighted (multiplicative random effects)	152	-0.138342	0.0959913	0.149529
G_Alistipes_RNT	tub margarine spreads vs. never	spread	Inverse variance weighted (fixed effects)	152	-0.138342	0.100568	0.168943
G_Alistipes_RNT	tub margarine spreads vs. never	spread	Simple mode	152	-0.127186	0.390525	0.745118
G_Alistipes_RNT	tub margarine spreads vs. never	spread	Weighted mode	152	-0.111603	0.390182	0.77525
G_Alistipes_RNT	tub margarine spreads vs. never	spread	Weighted mode (NOME)	152	-0.111603	0.423921	0.792707
G_Alistipes_RNT	tub margarine spreads vs. never	spread	Simple mode (NOME)	152	-0.127186	0.45677	0.781051
G_Alistipes_RNT	tub margarine spreads vs. never	spread	Robust adjusted profile score (RAPS)	152	-0.148717	0.109259	0.173467
G_Alistipes_RNT	tub margarine spreads vs. never	spread	Sign concordance test	152	-0.0657895	NA	0.465509
G_Alistipes_RNT	tub margarine spreads vs. never	spread	Unweighted regression	152	0.0145571	1.48706	0.99219
G_Alloprevotella_RNT	tub margarine spreads vs. never	spread	Maximum likelihood	152	0.126574	0.24415	0.60416
G_Alloprevotella_RNT	tub margarine spreads vs. never	spread	MR Egger	152	-0.194304	0.633457	0.75947
G_Alloprevotella_RNT	tub margarine spreads vs. never	spread	MR Egger (bootstrap)	152	0.101837	0.57711	0.432
G_Alloprevotella_RNT	tub margarine spreads vs. never	spread	Simple median	152	-0.146145	0.34851	0.674966
G_Alloprevotella_RNT	tub margarine spreads vs. never	spread	Weighted median	152	-0.210664	0.349998	0.547239
G_Alloprevotella_RNT	tub margarine spreads vs. never	spread	Penalised weighted median	152	-0.230224	0.331486	0.487356
G_Alloprevotella_RNT	tub margarine spreads vs. never	spread	Inverse variance weighted	152	0.12272	0.240084	0.609242
G_Alloprevotella_RNT	tub margarine spreads vs. never	spread	IVW radial	152	0.122719	0.240084	0.609247
G_Alloprevotella_RNT	tub margarine spreads vs. never	spread	Inverse variance weighted (multiplicative random effects)	152	0.12272	0.240084	0.609242
G_Alloprevotella_RNT	tub margarine spreads vs. never	spread	Inverse variance weighted (fixed effects)	152	0.12272	0.237416	0.605227
G_Alloprevotella_RNT	tub margarine spreads vs. never	spread	Simple mode	152	-0.451458	1.04183	0.665394
G_Alloprevotella_RNT	tub margarine spreads vs. never	spread	Weighted mode	152	-0.492408	0.993541	0.62089
G_Alloprevotella_RNT	tub margarine spreads vs. never	spread	Weighted mode (NOME)	152	-0.533359	1.05354	0.613416
G_Alloprevotella_RNT	tub margarine spreads vs. never	spread	Simple mode (NOME)	152	-0.451458	1.08048	0.676664
G_Alloprevotella_RNT	tub margarine spreads vs. never	spread	Robust adjusted profile score (RAPS)	152	0.0713064	0.261315	0.784949
G_Alloprevotella_RNT	tub margarine spreads vs. never	spread	Sign concordance test	152	-0.0131579	NA	0.935389
G_Alloprevotella_RNT	tub margarine spreads vs. never	spread	Unweighted regression	152	-0.163164	1.48706	0.91263
G_Anaerostipes_RNT	tub margarine spreads vs. never	spread	Maximum likelihood	152	0.00879467	0.105647	0.933656
G_Anaerostipes_RNT	tub margarine spreads vs. never	spread	MR Egger	152	-0.381501	0.281388	0.177205
G_Anaerostipes_RNT	tub margarine spreads vs. never	spread	MR Egger (bootstrap)	152	0.254817	0.235248	0.136
G_Anaerostipes_RNT	tub margarine spreads vs. never	spread	Simple median	152	0.226609	0.147702	0.124973
G_Anaerostipes_RNT	tub margarine spreads vs. never	spread	Weighted median	152	0.242215	0.153426	0.114403
G_Anaerostipes_RNT	tub margarine spreads vs. never	spread	Penalised weighted median	152	0.261975	0.146555	0.073848
G_Anaerostipes_RNT	tub margarine spreads vs. never	spread	Inverse variance weighted	152	0.0086018	0.107752	0.936373
G_Anaerostipes_RNT	tub margarine spreads vs. never	spread	IVW radial	152	0.00860181	0.107752	0.936373
G_Anaerostipes_RNT	tub margarine spreads vs. never	spread	Inverse variance weighted (multiplicative random effects)	152	0.0086018	0.107752	0.936373
G_Anaerostipes_RNT	tub margarine spreads vs. never	spread	Inverse variance weighted (fixed effects)	152	0.0086018	0.102763	0.933291
G_Anaerostipes_RNT	tub margarine spreads vs. never	spread	Simple mode	152	0.440252	0.450889	0.330423
G_Anaerostipes_RNT	tub margarine spreads vs. never	spread	Weighted mode	152	0.440252	0.400491	0.273395
G_Anaerostipes_RNT	tub margarine spreads vs. never	spread	Weighted mode (NOME)	152	0.440252	0.420946	0.297296
G_Anaerostipes_RNT	tub margarine spreads vs. never	spread	Simple mode (NOME)	152	0.440252	0.434609	0.312688
G_Anaerostipes_RNT	tub margarine spreads vs. never	spread	Robust adjusted profile score (RAPS)	152	0.0964047	0.111573	0.387561
G_Anaerostipes_RNT	tub margarine spreads vs. never	spread	Sign concordance test	152	0.105263	NA	0.223613
G_Anaerostipes_RNT	tub margarine spreads vs. never	spread	Unweighted regression	152	-0.250142	1.48706	0.866416
G_Bacteroides_RNT	tub margarine spreads vs. never	spread	Maximum likelihood	152	-0.0231306	0.104043	0.824067
G_Bacteroides_RNT	tub margarine spreads vs. never	spread	MR Egger	152	0.144856	0.266395	0.587411
G_Bacteroides_RNT	tub margarine spreads vs. never	spread	MR Egger (bootstrap)	152	0.0049301	0.231366	0.489
G_Bacteroides_RNT	tub margarine spreads vs. never	spread	Simple median	152	0.0969439	0.143245	0.498551
G_Bacteroides_RNT	tub margarine spreads vs. never	spread	Weighted median	152	0.111999	0.145979	0.442944
G_Bacteroides_RNT	tub margarine spreads vs. never	spread	Penalised weighted median	152	0.112981	0.144687	0.434883
G_Bacteroides_RNT	tub margarine spreads vs. never	spread	Inverse variance weighted	152	-0.0227281	0.101473	0.822772
G_Bacteroides_RNT	tub margarine spreads vs. never	spread	IVW radial	152	-0.0227282	0.09915	0.81869
G_Bacteroides_RNT	tub margarine spreads vs. never	spread	Inverse variance weighted (multiplicative random effects)	152	-0.0227281	0.0991499	0.818691
G_Bacteroides_RNT	tub margarine spreads vs. never	spread	Inverse variance weighted (fixed effects)	152	-0.0227281	0.101473	0.822772
G_Bacteroides_RNT	tub margarine spreads vs. never	spread	Simple mode	152	0.196549	0.43718	0.653656
G_Bacteroides_RNT	tub margarine spreads vs. never	spread	Weighted mode	152	0.196549	0.409514	0.631954
G_Bacteroides_RNT	tub margarine spreads vs. never	spread	Weighted mode (NOME)	152	0.196549	0.437578	0.65395
G_Bacteroides_RNT	tub margarine spreads vs. never	spread	Simple mode (NOME)	152	0.196549	0.44086	0.656359
G_Bacteroides_RNT	tub margarine spreads vs. never	spread	Robust adjusted profile score (RAPS)	152	-0.00755067	0.110101	0.945324
G_Bacteroides_RNT	tub margarine spreads vs. never	spread	Sign concordance test	152	0.0789474	NA	0.372332
G_Bacteroides_RNT	tub margarine spreads vs. never	spread	Unweighted regression	152	0.0734558	1.48706	0.960603
G_Barnesiella_RNT	tub margarine spreads vs. never	spread	Maximum likelihood	152	0.0624464	0.111697	0.576113
G_Barnesiella_RNT	tub margarine spreads vs. never	spread	MR Egger	152	-0.0945212	0.284825	0.740461
G_Barnesiella_RNT	tub margarine spreads vs. never	spread	MR Egger (bootstrap)	152	0.118209	0.27165	0.325
G_Barnesiella_RNT	tub margarine spreads vs. never	spread	Simple median	152	0.096086	0.152891	0.529702
G_Barnesiella_RNT	tub margarine spreads vs. never	spread	Weighted median	152	0.0882603	0.158233	0.576989
G_Barnesiella_RNT	tub margarine spreads vs. never	spread	Penalised weighted median	152	0.0952906	0.147504	0.518267
G_Barnesiella_RNT	tub margarine spreads vs. never	spread	Inverse variance weighted	152	0.0608458	0.109146	0.577206
G_Barnesiella_RNT	tub margarine spreads vs. never	spread	IVW radial	152	0.0608448	0.101012	0.546939
G_Barnesiella_RNT	tub margarine spreads vs. never	spread	Inverse variance weighted (multiplicative random effects)	152	0.0608458	0.101012	0.546932
G_Barnesiella_RNT	tub margarine spreads vs. never	spread	Inverse variance weighted (fixed effects)	152	0.0608458	0.109146	0.577206
G_Barnesiella_RNT	tub margarine spreads vs. never	spread	Simple mode	152	-0.0754872	0.451037	0.867308
G_Barnesiella_RNT	tub margarine spreads vs. never	spread	Weighted mode	152	-0.0754872	0.453634	0.86806
G_Barnesiella_RNT	tub margarine spreads vs. never	spread	Weighted mode (NOME)	152	-0.0754872	0.443214	0.864988
G_Barnesiella_RNT	tub margarine spreads vs. never	spread	Simple mode (NOME)	152	-0.0754872	0.425058	0.859281
G_Barnesiella_RNT	tub margarine spreads vs. never	spread	Robust adjusted profile score (RAPS)	152	0.0706152	0.118678	0.551834
G_Barnesiella_RNT	tub margarine spreads vs. never	spread	Sign concordance test	152	0.0394737	NA	0.685209
G_Barnesiella_RNT	tub margarine spreads vs. never	spread	Unweighted regression	152	-0.0190381	1.48706	0.989785
G_Bifidobacterium_RNT	tub margarine spreads vs. never	spread	Maximum likelihood	152	-0.0310638	0.11058	0.778774
G_Bifidobacterium_RNT	tub margarine spreads vs. never	spread	MR Egger	152	-0.40155	0.292991	0.172572
G_Bifidobacterium_RNT	tub margarine spreads vs. never	spread	MR Egger (bootstrap)	152	0.0709177	0.269203	0.406
G_Bifidobacterium_RNT	tub margarine spreads vs. never	spread	Simple median	152	0.0388596	0.157117	0.804654
G_Bifidobacterium_RNT	tub margarine spreads vs. never	spread	Weighted median	152	0.0927336	0.157619	0.556303
G_Bifidobacterium_RNT	tub margarine spreads vs. never	spread	Penalised weighted median	152	0.118541	0.158313	0.453991
G_Bifidobacterium_RNT	tub margarine spreads vs. never	spread	Inverse variance weighted	152	-0.0308701	0.112123	0.783068
G_Bifidobacterium_RNT	tub margarine spreads vs. never	spread	IVW radial	152	-0.0308699	0.112123	0.783069
G_Bifidobacterium_RNT	tub margarine spreads vs. never	spread	Inverse variance weighted (multiplicative random effects)	152	-0.0308701	0.112123	0.783068
G_Bifidobacterium_RNT	tub margarine spreads vs. never	spread	Inverse variance weighted (fixed effects)	152	-0.0308701	0.107376	0.773734
G_Bifidobacterium_RNT	tub margarine spreads vs. never	spread	Simple mode	152	0.00922645	0.455852	0.983879
G_Bifidobacterium_RNT	tub margarine spreads vs. never	spread	Weighted mode	152	0.0888147	0.430974	0.837007
G_Bifidobacterium_RNT	tub margarine spreads vs. never	spread	Weighted mode (NOME)	152	0.0888147	0.502684	0.859996
G_Bifidobacterium_RNT	tub margarine spreads vs. never	spread	Simple mode (NOME)	152	0.00922645	0.478562	0.984644
G_Bifidobacterium_RNT	tub margarine spreads vs. never	spread	Robust adjusted profile score (RAPS)	152	0.0166384	0.118276	0.888127
G_Bifidobacterium_RNT	tub margarine spreads vs. never	spread	Sign concordance test	152	0.0131579	NA	0.935389
G_Bifidobacterium_RNT	tub margarine spreads vs. never	spread	Unweighted regression	152	-0.240079	1.48706	0.871743
G_Blautia_RNT	tub margarine spreads vs. never	spread	Maximum likelihood	152	-0.0802691	0.101742	0.430141
G_Blautia_RNT	tub margarine spreads vs. never	spread	MR Egger	152	0.109528	0.260716	0.675012
G_Blautia_RNT	tub margarine spreads vs. never	spread	MR Egger (bootstrap)	152	-0.144058	0.242903	0.265
G_Blautia_RNT	tub margarine spreads vs. never	spread	Simple median	152	-0.088506	0.146395	0.545466
G_Blautia_RNT	tub margarine spreads vs. never	spread	Weighted median	152	-0.0127976	0.13857	0.926416
G_Blautia_RNT	tub margarine spreads vs. never	spread	Penalised weighted median	152	-0.00660572	0.146162	0.963952
G_Blautia_RNT	tub margarine spreads vs. never	spread	Inverse variance weighted	152	-0.0807247	0.0994289	0.416859
G_Blautia_RNT	tub margarine spreads vs. never	spread	IVW radial	152	-0.0807254	0.0920557	0.380531
G_Blautia_RNT	tub margarine spreads vs. never	spread	Inverse variance weighted (multiplicative random effects)	152	-0.0807247	0.0920554	0.380533
G_Blautia_RNT	tub margarine spreads vs. never	spread	Inverse variance weighted (fixed effects)	152	-0.0807247	0.0994289	0.416859
G_Blautia_RNT	tub margarine spreads vs. never	spread	Simple mode	152	0.0694766	0.418721	0.868437
G_Blautia_RNT	tub margarine spreads vs. never	spread	Weighted mode	152	0.0694766	0.397258	0.8614
G_Blautia_RNT	tub margarine spreads vs. never	spread	Weighted mode (NOME)	152	0.0863428	0.446339	0.846869
G_Blautia_RNT	tub margarine spreads vs. never	spread	Simple mode (NOME)	152	0.0694766	0.450779	0.877717
G_Blautia_RNT	tub margarine spreads vs. never	spread	Robust adjusted profile score (RAPS)	152	-0.0787415	0.108136	0.466509
G_Blautia_RNT	tub margarine spreads vs. never	spread	Sign concordance test	152	-0.0394737	NA	0.685209
G_Blautia_RNT	tub margarine spreads vs. never	spread	Unweighted regression	152	-0.0470927	1.48706	0.974737
G_Butyricicoccus_RNT	tub margarine spreads vs. never	spread	Maximum likelihood	152	-0.134054	0.105035	0.201858
G_Butyricicoccus_RNT	tub margarine spreads vs. never	spread	MR Egger	152	-0.388902	0.269162	0.150582
G_Butyricicoccus_RNT	tub margarine spreads vs. never	spread	MR Egger (bootstrap)	152	0.129444	0.240422	0.298
G_Butyricicoccus_RNT	tub margarine spreads vs. never	spread	Simple median	152	-0.0770057	0.149635	0.606816
G_Butyricicoccus_RNT	tub margarine spreads vs. never	spread	Weighted median	152	-0.00566095	0.144773	0.968809
G_Butyricicoccus_RNT	tub margarine spreads vs. never	spread	Penalised weighted median	152	-0.00566095	0.145458	0.968956
G_Butyricicoccus_RNT	tub margarine spreads vs. never	spread	Inverse variance weighted	152	-0.13022	0.102769	0.205112
G_Butyricicoccus_RNT	tub margarine spreads vs. never	spread	IVW radial	152	-0.130218	0.0925008	0.159207
G_Butyricicoccus_RNT	tub margarine spreads vs. never	spread	Inverse variance weighted (multiplicative random effects)	152	-0.13022	0.0924999	0.159194
G_Butyricicoccus_RNT	tub margarine spreads vs. never	spread	Inverse variance weighted (fixed effects)	152	-0.13022	0.102769	0.205112
G_Butyricicoccus_RNT	tub margarine spreads vs. never	spread	Simple mode	152	0.182913	0.436175	0.675552
G_Butyricicoccus_RNT	tub margarine spreads vs. never	spread	Weighted mode	152	0.216545	0.408966	0.597241
G_Butyricicoccus_RNT	tub margarine spreads vs. never	spread	Weighted mode (NOME)	152	0.233361	0.442979	0.599107
G_Butyricicoccus_RNT	tub margarine spreads vs. never	spread	Simple mode (NOME)	152	0.182913	0.420956	0.664533
G_Butyricicoccus_RNT	tub margarine spreads vs. never	spread	Robust adjusted profile score (RAPS)	152	-0.121826	0.11196	0.276539
G_Butyricicoccus_RNT	tub margarine spreads vs. never	spread	Sign concordance test	152	-0.0263158	NA	0.807846
G_Butyricicoccus_RNT	tub margarine spreads vs. never	spread	Unweighted regression	152	-0.291436	1.48706	0.844625
G_Butyrivibrio_RNT	tub margarine spreads vs. never	spread	Maximum likelihood	152	0.335042	0.254347	0.187751
G_Butyrivibrio_RNT	tub margarine spreads vs. never	spread	MR Egger	152	-0.241988	0.720357	0.737395
G_Butyrivibrio_RNT	tub margarine spreads vs. never	spread	MR Egger (bootstrap)	152	0.323038	0.586385	0.288
G_Butyrivibrio_RNT	tub margarine spreads vs. never	spread	Simple median	152	0.379677	0.370574	0.305568
G_Butyrivibrio_RNT	tub margarine spreads vs. never	spread	Weighted median	152	0.274862	0.376852	0.46578
G_Butyrivibrio_RNT	tub margarine spreads vs. never	spread	Penalised weighted median	152	0.275072	0.369825	0.457004
G_Butyrivibrio_RNT	tub margarine spreads vs. never	spread	Inverse variance weighted	152	0.323515	0.273899	0.237545
G_Butyrivibrio_RNT	tub margarine spreads vs. never	spread	IVW radial	152	0.323522	0.273901	0.237537
G_Butyrivibrio_RNT	tub margarine spreads vs. never	spread	Inverse variance weighted (multiplicative random effects)	152	0.323515	0.273899	0.237545
G_Butyrivibrio_RNT	tub margarine spreads vs. never	spread	Inverse variance weighted (fixed effects)	152	0.323515	0.245601	0.187759
G_Butyrivibrio_RNT	tub margarine spreads vs. never	spread	Simple mode	152	0.542574	1.01712	0.594512
G_Butyrivibrio_RNT	tub margarine spreads vs. never	spread	Weighted mode	152	0.493875	0.93789	0.599257
G_Butyrivibrio_RNT	tub margarine spreads vs. never	spread	Weighted mode (NOME)	152	0.542574	1.04725	0.605151
G_Butyrivibrio_RNT	tub margarine spreads vs. never	spread	Simple mode (NOME)	152	0.542574	1.08999	0.619364
G_Butyrivibrio_RNT	tub margarine spreads vs. never	spread	Robust adjusted profile score (RAPS)	152	0.338981	0.289202	0.241146
G_Butyrivibrio_RNT	tub margarine spreads vs. never	spread	Sign concordance test	152	0.105263	NA	0.223613
G_Butyrivibrio_RNT	tub margarine spreads vs. never	spread	Unweighted regression	152	0.439396	1.48706	0.767627
G_Clostridium_IV_RNT	tub margarine spreads vs. never	spread	Maximum likelihood	152	0.0926328	0.104759	0.376561
G_Clostridium_IV_RNT	tub margarine spreads vs. never	spread	MR Egger	152	0.203977	0.275205	0.459742
G_Clostridium_IV_RNT	tub margarine spreads vs. never	spread	MR Egger (bootstrap)	152	-0.063225	0.242639	0.396
G_Clostridium_IV_RNT	tub margarine spreads vs. never	spread	Simple median	152	-0.0529606	0.154438	0.731655
G_Clostridium_IV_RNT	tub margarine spreads vs. never	spread	Weighted median	152	-0.0530131	0.147435	0.71917
G_Clostridium_IV_RNT	tub margarine spreads vs. never	spread	Penalised weighted median	152	-0.0533809	0.152726	0.726699
G_Clostridium_IV_RNT	tub margarine spreads vs. never	spread	Inverse variance weighted	152	0.0917051	0.104631	0.380779
G_Clostridium_IV_RNT	tub margarine spreads vs. never	spread	IVW radial	152	0.0916951	0.104631	0.380832
G_Clostridium_IV_RNT	tub margarine spreads vs. never	spread	Inverse variance weighted (multiplicative random effects)	152	0.0917051	0.104631	0.380779
G_Clostridium_IV_RNT	tub margarine spreads vs. never	spread	Inverse variance weighted (fixed effects)	152	0.0917051	0.101795	0.36765
G_Clostridium_IV_RNT	tub margarine spreads vs. never	spread	Simple mode	152	-0.461937	0.484861	0.342255
G_Clostridium_IV_RNT	tub margarine spreads vs. never	spread	Weighted mode	152	-0.481051	0.451938	0.288838
G_Clostridium_IV_RNT	tub margarine spreads vs. never	spread	Weighted mode (NOME)	152	-0.576626	0.479571	0.2311
G_Clostridium_IV_RNT	tub margarine spreads vs. never	spread	Simple mode (NOME)	152	-0.461937	0.47982	0.337223
G_Clostridium_IV_RNT	tub margarine spreads vs. never	spread	Robust adjusted profile score (RAPS)	152	0.0461946	0.114412	0.686391
G_Clostridium_IV_RNT	tub margarine spreads vs. never	spread	Sign concordance test	152	-0.0263158	NA	0.807846
G_Clostridium_IV_RNT	tub margarine spreads vs. never	spread	Unweighted regression	152	0.0317692	1.48706	0.982955
G_Clostridium_sensu_stricto_RNT	tub margarine spreads vs. never	spread	Maximum likelihood	152	-0.0786562	0.124589	0.527828
G_Clostridium_sensu_stricto_RNT	tub margarine spreads vs. never	spread	MR Egger	152	0.280564	0.319308	0.38099
G_Clostridium_sensu_stricto_RNT	tub margarine spreads vs. never	spread	MR Egger (bootstrap)	152	-0.269056	0.292469	0.184
G_Clostridium_sensu_stricto_RNT	tub margarine spreads vs. never	spread	Simple median	152	-0.0726597	0.171493	0.671792
G_Clostridium_sensu_stricto_RNT	tub margarine spreads vs. never	spread	Weighted median	152	0.0281982	0.183113	0.877615
G_Clostridium_sensu_stricto_RNT	tub margarine spreads vs. never	spread	Penalised weighted median	152	0.0293104	0.181612	0.871786
G_Clostridium_sensu_stricto_RNT	tub margarine spreads vs. never	spread	Inverse variance weighted	152	-0.0789759	0.122261	0.518306
G_Clostridium_sensu_stricto_RNT	tub margarine spreads vs. never	spread	IVW radial	152	-0.0789764	0.122262	0.518304
G_Clostridium_sensu_stricto_RNT	tub margarine spreads vs. never	spread	Inverse variance weighted (multiplicative random effects)	152	-0.0789759	0.122261	0.518306
G_Clostridium_sensu_stricto_RNT	tub margarine spreads vs. never	spread	Inverse variance weighted (fixed effects)	152	-0.0789759	0.121308	0.515023
G_Clostridium_sensu_stricto_RNT	tub margarine spreads vs. never	spread	Simple mode	152	0.162017	0.541383	0.765149
G_Clostridium_sensu_stricto_RNT	tub margarine spreads vs. never	spread	Weighted mode	152	0.250519	0.518053	0.629386
G_Clostridium_sensu_stricto_RNT	tub margarine spreads vs. never	spread	Weighted mode (NOME)	152	0.272645	0.563251	0.629048
G_Clostridium_sensu_stricto_RNT	tub margarine spreads vs. never	spread	Simple mode (NOME)	152	0.162017	0.589116	0.783679
G_Clostridium_sensu_stricto_RNT	tub margarine spreads vs. never	spread	Robust adjusted profile score (RAPS)	152	-0.104139	0.134461	0.438641
G_Clostridium_sensu_stricto_RNT	tub margarine spreads vs. never	spread	Sign concordance test	152	-0.0131579	NA	0.935389
G_Clostridium_sensu_stricto_RNT	tub margarine spreads vs. never	spread	Unweighted regression	152	-0.0146088	1.48706	0.992162
G_Clostridium_XlVa_RNT	tub margarine spreads vs. never	spread	Maximum likelihood	152	-0.150147	0.106246	0.157596
G_Clostridium_XlVa_RNT	tub margarine spreads vs. never	spread	MR Egger	152	0.0954577	0.275227	0.729203
G_Clostridium_XlVa_RNT	tub margarine spreads vs. never	spread	MR Egger (bootstrap)	152	-0.298755	0.250997	0.115
G_Clostridium_XlVa_RNT	tub margarine spreads vs. never	spread	Simple median	152	-0.351378	0.154974	0.0233694
G_Clostridium_XlVa_RNT	tub margarine spreads vs. never	spread	Weighted median	152	-0.354821	0.152127	0.0196796
G_Clostridium_XlVa_RNT	tub margarine spreads vs. never	spread	Penalised weighted median	152	-0.361994	0.150912	0.0164531
G_Clostridium_XlVa_RNT	tub margarine spreads vs. never	spread	Inverse variance weighted	152	-0.14382	0.104898	0.170361
G_Clostridium_XlVa_RNT	tub margarine spreads vs. never	spread	IVW radial	152	-0.143816	0.104899	0.170378
G_Clostridium_XlVa_RNT	tub margarine spreads vs. never	spread	Inverse variance weighted (multiplicative random effects)	152	-0.14382	0.104898	0.170361
G_Clostridium_XlVa_RNT	tub margarine spreads vs. never	spread	Inverse variance weighted (fixed effects)	152	-0.14382	0.103332	0.163975
G_Clostridium_XlVa_RNT	tub margarine spreads vs. never	spread	Simple mode	152	-0.576231	0.436176	0.188467
G_Clostridium_XlVa_RNT	tub margarine spreads vs. never	spread	Weighted mode	152	-0.576231	0.432475	0.184735
G_Clostridium_XlVa_RNT	tub margarine spreads vs. never	spread	Weighted mode (NOME)	152	-0.576231	0.460367	0.212623
G_Clostridium_XlVa_RNT	tub margarine spreads vs. never	spread	Simple mode (NOME)	152	-0.576231	0.452008	0.204329
G_Clostridium_XlVa_RNT	tub margarine spreads vs. never	spread	Robust adjusted profile score (RAPS)	152	-0.167065	0.111891	0.135409
G_Clostridium_XlVa_RNT	tub margarine spreads vs. never	spread	Sign concordance test	152	-0.131579	NA	0.123009
G_Clostridium_XlVa_RNT	tub margarine spreads vs. never	spread	Unweighted regression	152	0.0149092	1.48706	0.992001
G_Clostridium_XVIII_RNT	tub margarine spreads vs. never	spread	Maximum likelihood	152	0.087077	0.105089	0.407329
G_Clostridium_XVIII_RNT	tub margarine spreads vs. never	spread	MR Egger	152	-0.092116	0.275686	0.738745
G_Clostridium_XVIII_RNT	tub margarine spreads vs. never	spread	MR Egger (bootstrap)	152	0.249858	0.252753	0.167
G_Clostridium_XVIII_RNT	tub margarine spreads vs. never	spread	Simple median	152	0.21487	0.147308	0.144662
G_Clostridium_XVIII_RNT	tub margarine spreads vs. never	spread	Weighted median	152	0.237495	0.150824	0.115336
G_Clostridium_XVIII_RNT	tub margarine spreads vs. never	spread	Penalised weighted median	152	0.25398	0.155886	0.103257
G_Clostridium_XVIII_RNT	tub margarine spreads vs. never	spread	Inverse variance weighted	152	0.0858674	0.105023	0.41358
G_Clostridium_XVIII_RNT	tub margarine spreads vs. never	spread	IVW radial	152	0.085867	0.105023	0.413585
G_Clostridium_XVIII_RNT	tub margarine spreads vs. never	spread	Inverse variance weighted (multiplicative random effects)	152	0.0858674	0.105023	0.41358
G_Clostridium_XVIII_RNT	tub margarine spreads vs. never	spread	Inverse variance weighted (fixed effects)	152	0.0858674	0.102155	0.400594
G_Clostridium_XVIII_RNT	tub margarine spreads vs. never	spread	Simple mode	152	0.562317	0.452823	0.216235
G_Clostridium_XVIII_RNT	tub margarine spreads vs. never	spread	Weighted mode	152	0.543841	0.443567	0.222084
G_Clostridium_XVIII_RNT	tub margarine spreads vs. never	spread	Weighted mode (NOME)	152	0.562317	0.503764	0.266096
G_Clostridium_XVIII_RNT	tub margarine spreads vs. never	spread	Simple mode (NOME)	152	0.562317	0.489493	0.252466
G_Clostridium_XVIII_RNT	tub margarine spreads vs. never	spread	Robust adjusted profile score (RAPS)	152	0.109853	0.114521	0.337439
G_Clostridium_XVIII_RNT	tub margarine spreads vs. never	spread	Sign concordance test	152	0.118421	NA	0.167722
G_Clostridium_XVIII_RNT	tub margarine spreads vs. never	spread	Unweighted regression	152	-0.0372761	1.48706	0.980002
G_Collinsella_RNT	tub margarine spreads vs. never	spread	Maximum likelihood	152	-0.252985	0.109962	0.0214114
G_Collinsella_RNT	tub margarine spreads vs. never	spread	MR Egger	152	0.0241613	0.281654	0.931753
G_Collinsella_RNT	tub margarine spreads vs. never	spread	MR Egger (bootstrap)	152	-0.24118	0.259025	0.183
G_Collinsella_RNT	tub margarine spreads vs. never	spread	Simple median	152	-0.416855	0.151631	0.00597514
G_Collinsella_RNT	tub margarine spreads vs. never	spread	Weighted median	152	-0.413407	0.159503	0.00954625
G_Collinsella_RNT	tub margarine spreads vs. never	spread	Penalised weighted median	152	-0.416888	0.153773	0.00670683
G_Collinsella_RNT	tub margarine spreads vs. never	spread	Inverse variance weighted	152	-0.243097	0.107426	0.02364
G_Collinsella_RNT	tub margarine spreads vs. never	spread	IVW radial	152	-0.243092	0.107429	0.0236468
G_Collinsella_RNT	tub margarine spreads vs. never	spread	Inverse variance weighted (multiplicative random effects)	152	-0.243097	0.107426	0.02364
G_Collinsella_RNT	tub margarine spreads vs. never	spread	Inverse variance weighted (fixed effects)	152	-0.243097	0.106928	0.0229984
G_Collinsella_RNT	tub margarine spreads vs. never	spread	Simple mode	152	-0.794342	0.498477	0.113131
G_Collinsella_RNT	tub margarine spreads vs. never	spread	Weighted mode	152	-0.757946	0.461922	0.102909
G_Collinsella_RNT	tub margarine spreads vs. never	spread	Weighted mode (NOME)	152	-0.794342	0.482759	0.101963
G_Collinsella_RNT	tub margarine spreads vs. never	spread	Simple mode (NOME)	152	-0.794342	0.493021	0.10923
G_Collinsella_RNT	tub margarine spreads vs. never	spread	Robust adjusted profile score (RAPS)	152	-0.302379	0.116628	0.00952333
G_Collinsella_RNT	tub margarine spreads vs. never	spread	Sign concordance test	152	-0.184211	NA	0.0281928
G_Collinsella_RNT	tub margarine spreads vs. never	spread	Unweighted regression	152	-0.119677	1.48706	0.935857
G_Coprobacter_RNT	tub margarine spreads vs. never	spread	Maximum likelihood	152	0.119209	0.127512	0.34985
G_Coprobacter_RNT	tub margarine spreads vs. never	spread	MR Egger	152	0.148036	0.327064	0.651476
G_Coprobacter_RNT	tub margarine spreads vs. never	spread	MR Egger (bootstrap)	152	0.213203	0.293304	0.233
G_Coprobacter_RNT	tub margarine spreads vs. never	spread	Simple median	152	0.0721033	0.1781	0.685591
G_Coprobacter_RNT	tub margarine spreads vs. never	spread	Weighted median	152	0.0755597	0.185929	0.684456
G_Coprobacter_RNT	tub margarine spreads vs. never	spread	Penalised weighted median	152	0.0740702	0.176393	0.674548
G_Coprobacter_RNT	tub margarine spreads vs. never	spread	Inverse variance weighted	152	0.118454	0.124699	0.342156
G_Coprobacter_RNT	tub margarine spreads vs. never	spread	IVW radial	152	0.118446	0.112787	0.293639
G_Coprobacter_RNT	tub margarine spreads vs. never	spread	Inverse variance weighted (multiplicative random effects)	152	0.118454	0.112787	0.293607
G_Coprobacter_RNT	tub margarine spreads vs. never	spread	Inverse variance weighted (fixed effects)	152	0.118454	0.124699	0.342156
G_Coprobacter_RNT	tub margarine spreads vs. never	spread	Simple mode	152	0.014244	0.519584	0.978166
G_Coprobacter_RNT	tub margarine spreads vs. never	spread	Weighted mode	152	-0.0464084	0.500628	0.926264
G_Coprobacter_RNT	tub margarine spreads vs. never	spread	Weighted mode (NOME)	152	-0.0464084	0.476572	0.922554
G_Coprobacter_RNT	tub margarine spreads vs. never	spread	Simple mode (NOME)	152	0.014244	0.553191	0.979492
G_Coprobacter_RNT	tub margarine spreads vs. never	spread	Robust adjusted profile score (RAPS)	152	0.112475	0.135703	0.407198
G_Coprobacter_RNT	tub margarine spreads vs. never	spread	Sign concordance test	152	0.0394737	NA	0.685209
G_Coprobacter_RNT	tub margarine spreads vs. never	spread	Unweighted regression	152	0.264558	1.48706	0.858796
G_Coprococcus_RNT	tub margarine spreads vs. never	spread	Maximum likelihood	152	-0.119278	0.108834	0.273095
G_Coprococcus_RNT	tub margarine spreads vs. never	spread	MR Egger	152	-0.358975	0.286025	0.211414
G_Coprococcus_RNT	tub margarine spreads vs. never	spread	MR Egger (bootstrap)	152	-0.0760857	0.253473	0.388
G_Coprococcus_RNT	tub margarine spreads vs. never	spread	Simple median	152	0.0132046	0.15336	0.931385
G_Coprococcus_RNT	tub margarine spreads vs. never	spread	Weighted median	152	0.0288808	0.154388	0.851609
G_Coprococcus_RNT	tub margarine spreads vs. never	spread	Penalised weighted median	152	0.0363494	0.153194	0.812442
G_Coprococcus_RNT	tub margarine spreads vs. never	spread	Inverse variance weighted	152	-0.115025	0.109136	0.291899
G_Coprococcus_RNT	tub margarine spreads vs. never	spread	IVW radial	152	-0.115022	0.109136	0.291914
G_Coprococcus_RNT	tub margarine spreads vs. never	spread	Inverse variance weighted (multiplicative random effects)	152	-0.115025	0.109136	0.291899
G_Coprococcus_RNT	tub margarine spreads vs. never	spread	Inverse variance weighted (fixed effects)	152	-0.115025	0.105632	0.276187
G_Coprococcus_RNT	tub margarine spreads vs. never	spread	Simple mode	152	0.0957269	0.457585	0.834574
G_Coprococcus_RNT	tub margarine spreads vs. never	spread	Weighted mode	152	0.0957269	0.410565	0.815954
G_Coprococcus_RNT	tub margarine spreads vs. never	spread	Weighted mode (NOME)	152	0.0957269	0.434202	0.825806
G_Coprococcus_RNT	tub margarine spreads vs. never	spread	Simple mode (NOME)	152	0.0957269	0.492778	0.846234
G_Coprococcus_RNT	tub margarine spreads vs. never	spread	Robust adjusted profile score (RAPS)	152	-0.111447	0.121522	0.359094
G_Coprococcus_RNT	tub margarine spreads vs. never	spread	Sign concordance test	152	0	NA	1
G_Coprococcus_RNT	tub margarine spreads vs. never	spread	Unweighted regression	152	-0.321714	1.48706	0.828721
G_Desulfovibrio_RNT	tub margarine spreads vs. never	spread	Maximum likelihood	152	0.0508636	0.181096	0.778814
G_Desulfovibrio_RNT	tub margarine spreads vs. never	spread	MR Egger	152	0.0762844	0.532939	0.886372
G_Desulfovibrio_RNT	tub margarine spreads vs. never	spread	MR Egger (bootstrap)	152	0.361161	0.416108	0.195
G_Desulfovibrio_RNT	tub margarine spreads vs. never	spread	Simple median	152	-0.100709	0.265279	0.704218
G_Desulfovibrio_RNT	tub margarine spreads vs. never	spread	Weighted median	152	-0.0633898	0.264914	0.810885
G_Desulfovibrio_RNT	tub margarine spreads vs. never	spread	Penalised weighted median	152	-0.0666513	0.274192	0.807942
G_Desulfovibrio_RNT	tub margarine spreads vs. never	spread	Inverse variance weighted	152	0.0479514	0.203701	0.813897
G_Desulfovibrio_RNT	tub margarine spreads vs. never	spread	IVW radial	152	0.0479503	0.203701	0.813901
G_Desulfovibrio_RNT	tub margarine spreads vs. never	spread	Inverse variance weighted (multiplicative random effects)	152	0.0479514	0.203701	0.813897
G_Desulfovibrio_RNT	tub margarine spreads vs. never	spread	Inverse variance weighted (fixed effects)	152	0.0479514	0.175007	0.784087
G_Desulfovibrio_RNT	tub margarine spreads vs. never	spread	Simple mode	152	-0.298141	0.81427	0.714769
G_Desulfovibrio_RNT	tub margarine spreads vs. never	spread	Weighted mode	152	-0.0542867	0.751439	0.942504
G_Desulfovibrio_RNT	tub margarine spreads vs. never	spread	Weighted mode (NOME)	152	-0.0542867	0.828136	0.94782
G_Desulfovibrio_RNT	tub margarine spreads vs. never	spread	Simple mode (NOME)	152	-0.298141	0.818807	0.71628
G_Desulfovibrio_RNT	tub margarine spreads vs. never	spread	Robust adjusted profile score (RAPS)	152	0.00746477	0.217848	0.972665
G_Desulfovibrio_RNT	tub margarine spreads vs. never	spread	Sign concordance test	152	-0.0526316	NA	0.570333
G_Desulfovibrio_RNT	tub margarine spreads vs. never	spread	Unweighted regression	152	-0.126376	1.48706	0.932274
G_Dialister_RNT	tub margarine spreads vs. never	spread	Maximum likelihood	152	0.118299	0.147474	0.422455
G_Dialister_RNT	tub margarine spreads vs. never	spread	MR Egger	152	-0.329181	0.374411	0.380701
G_Dialister_RNT	tub margarine spreads vs. never	spread	MR Egger (bootstrap)	152	0.470143	0.329674	0.075
G_Dialister_RNT	tub margarine spreads vs. never	spread	Simple median	152	0.125563	0.213845	0.557089
G_Dialister_RNT	tub margarine spreads vs. never	spread	Weighted median	152	0.199488	0.210774	0.343918
G_Dialister_RNT	tub margarine spreads vs. never	spread	Penalised weighted median	152	0.20089	0.212354	0.34414
G_Dialister_RNT	tub margarine spreads vs. never	spread	Inverse variance weighted	152	0.117483	0.143701	0.413611
G_Dialister_RNT	tub margarine spreads vs. never	spread	IVW radial	152	0.117485	0.14098	0.404651
G_Dialister_RNT	tub margarine spreads vs. never	spread	Inverse variance weighted (multiplicative random effects)	152	0.117483	0.14098	0.404657
G_Dialister_RNT	tub margarine spreads vs. never	spread	Inverse variance weighted (fixed effects)	152	0.117483	0.143701	0.413611
G_Dialister_RNT	tub margarine spreads vs. never	spread	Simple mode	152	0.0444263	0.60553	0.941611
G_Dialister_RNT	tub margarine spreads vs. never	spread	Weighted mode	152	0.143227	0.56788	0.80122
G_Dialister_RNT	tub margarine spreads vs. never	spread	Weighted mode (NOME)	152	0.143227	0.617749	0.816967
G_Dialister_RNT	tub margarine spreads vs. never	spread	Simple mode (NOME)	152	0.0444263	0.614494	0.942461
G_Dialister_RNT	tub margarine spreads vs. never	spread	Robust adjusted profile score (RAPS)	152	0.153065	0.155824	0.325955
G_Dialister_RNT	tub margarine spreads vs. never	spread	Sign concordance test	152	0.0526316	NA	0.570333
G_Dialister_RNT	tub margarine spreads vs. never	spread	Unweighted regression	152	-0.170172	1.48706	0.908893
G_Dorea_RNT	tub margarine spreads vs. never	spread	Maximum likelihood	152	0.0697367	0.103681	0.501197
G_Dorea_RNT	tub margarine spreads vs. never	spread	MR Egger	152	0.0915293	0.264781	0.730068
G_Dorea_RNT	tub margarine spreads vs. never	spread	MR Egger (bootstrap)	152	-0.0139735	0.244166	0.47
G_Dorea_RNT	tub margarine spreads vs. never	spread	Simple median	152	0.0855777	0.144734	0.554336
G_Dorea_RNT	tub margarine spreads vs. never	spread	Weighted median	152	0.0855765	0.151606	0.572436
G_Dorea_RNT	tub margarine spreads vs. never	spread	Penalised weighted median	152	0.0859806	0.147221	0.559205
G_Dorea_RNT	tub margarine spreads vs. never	spread	Inverse variance weighted	152	0.0687034	0.100967	0.496219
G_Dorea_RNT	tub margarine spreads vs. never	spread	IVW radial	152	0.0687031	0.0993371	0.489179
G_Dorea_RNT	tub margarine spreads vs. never	spread	Inverse variance weighted (multiplicative random effects)	152	0.0687034	0.099337	0.489176
G_Dorea_RNT	tub margarine spreads vs. never	spread	Inverse variance weighted (fixed effects)	152	0.0687034	0.100967	0.496219
G_Dorea_RNT	tub margarine spreads vs. never	spread	Simple mode	152	0.0962708	0.463854	0.835863
G_Dorea_RNT	tub margarine spreads vs. never	spread	Weighted mode	152	0.0803647	0.440708	0.85555
G_Dorea_RNT	tub margarine spreads vs. never	spread	Weighted mode (NOME)	152	0.0962708	0.434982	0.825141
G_Dorea_RNT	tub margarine spreads vs. never	spread	Simple mode (NOME)	152	0.0962708	0.502863	0.848434
G_Dorea_RNT	tub margarine spreads vs. never	spread	Robust adjusted profile score (RAPS)	152	0.0568015	0.110666	0.607762
G_Dorea_RNT	tub margarine spreads vs. never	spread	Sign concordance test	152	0.0789474	NA	0.372332
G_Dorea_RNT	tub margarine spreads vs. never	spread	Unweighted regression	152	0.0554588	1.48706	0.97025
G_Eisenbergiella_RNT	tub margarine spreads vs. never	spread	Maximum likelihood	152	-0.444292	0.248002	0.0732155
G_Eisenbergiella_RNT	tub margarine spreads vs. never	spread	MR Egger	152	-0.995213	0.669685	0.139354
G_Eisenbergiella_RNT	tub margarine spreads vs. never	spread	MR Egger (bootstrap)	152	-0.322689	0.573632	0.296
G_Eisenbergiella_RNT	tub margarine spreads vs. never	spread	Simple median	152	-0.45613	0.338281	0.177537
G_Eisenbergiella_RNT	tub margarine spreads vs. never	spread	Weighted median	152	-0.454126	0.364654	0.212999
G_Eisenbergiella_RNT	tub margarine spreads vs. never	spread	Penalised weighted median	152	-0.45612	0.335583	0.174087
G_Eisenbergiella_RNT	tub margarine spreads vs. never	spread	Inverse variance weighted	152	-0.438125	0.252086	0.0822107
G_Eisenbergiella_RNT	tub margarine spreads vs. never	spread	IVW radial	152	-0.438101	0.252095	0.0822387
G_Eisenbergiella_RNT	tub margarine spreads vs. never	spread	Inverse variance weighted (multiplicative random effects)	152	-0.438125	0.252086	0.0822107
G_Eisenbergiella_RNT	tub margarine spreads vs. never	spread	Inverse variance weighted (fixed effects)	152	-0.438125	0.240905	0.0689625
G_Eisenbergiella_RNT	tub margarine spreads vs. never	spread	Simple mode	152	-0.499418	0.971425	0.607927
G_Eisenbergiella_RNT	tub margarine spreads vs. never	spread	Weighted mode	152	-0.644722	0.898225	0.474006
G_Eisenbergiella_RNT	tub margarine spreads vs. never	spread	Weighted mode (NOME)	152	-0.644722	0.849928	0.449298
G_Eisenbergiella_RNT	tub margarine spreads vs. never	spread	Simple mode (NOME)	152	-0.499418	0.983949	0.612499
G_Eisenbergiella_RNT	tub margarine spreads vs. never	spread	Robust adjusted profile score (RAPS)	152	-0.556962	0.261706	0.0333208
G_Eisenbergiella_RNT	tub margarine spreads vs. never	spread	Sign concordance test	152	-0.171053	NA	0.0422292
G_Eisenbergiella_RNT	tub margarine spreads vs. never	spread	Unweighted regression	152	-0.73429	1.48706	0.621458
G_Escherichia_Shigella_RNT	tub margarine spreads vs. never	spread	Maximum likelihood	152	-0.0429164	0.14463	0.76667
G_Escherichia_Shigella_RNT	tub margarine spreads vs. never	spread	MR Egger	152	0.0171678	0.371631	0.963216
G_Escherichia_Shigella_RNT	tub margarine spreads vs. never	spread	MR Egger (bootstrap)	152	-0.098319	0.342215	0.413
G_Escherichia_Shigella_RNT	tub margarine spreads vs. never	spread	Simple median	152	-0.0697773	0.202391	0.730272
G_Escherichia_Shigella_RNT	tub margarine spreads vs. never	spread	Weighted median	152	-0.0773314	0.202187	0.702109
G_Escherichia_Shigella_RNT	tub margarine spreads vs. never	spread	Penalised weighted median	152	-0.0809717	0.205105	0.693004
G_Escherichia_Shigella_RNT	tub margarine spreads vs. never	spread	Inverse variance weighted	152	-0.0405812	0.140898	0.773334
G_Escherichia_Shigella_RNT	tub margarine spreads vs. never	spread	IVW radial	152	-0.0405817	0.140898	0.77333
G_Escherichia_Shigella_RNT	tub margarine spreads vs. never	spread	Inverse variance weighted (multiplicative random effects)	152	-0.0405812	0.140898	0.773334
G_Escherichia_Shigella_RNT	tub margarine spreads vs. never	spread	Inverse variance weighted (fixed effects)	152	-0.0405812	0.14061	0.772882
G_Escherichia_Shigella_RNT	tub margarine spreads vs. never	spread	Simple mode	152	0.0163283	0.627953	0.97929
G_Escherichia_Shigella_RNT	tub margarine spreads vs. never	spread	Weighted mode	152	0.0399987	0.548417	0.941954
G_Escherichia_Shigella_RNT	tub margarine spreads vs. never	spread	Weighted mode (NOME)	152	0.0399987	0.653424	0.95127
G_Escherichia_Shigella_RNT	tub margarine spreads vs. never	spread	Simple mode (NOME)	152	0.0163283	0.62745	0.979273
G_Escherichia_Shigella_RNT	tub margarine spreads vs. never	spread	Robust adjusted profile score (RAPS)	152	-0.0646031	0.153943	0.674736
G_Escherichia_Shigella_RNT	tub margarine spreads vs. never	spread	Sign concordance test	152	-0.0526316	NA	0.570333
G_Escherichia_Shigella_RNT	tub margarine spreads vs. never	spread	Unweighted regression	152	0.137703	1.48706	0.926221
G_Faecalibacterium_RNT	tub margarine spreads vs. never	spread	Maximum likelihood	152	-0.183928	0.106437	0.0839783
G_Faecalibacterium_RNT	tub margarine spreads vs. never	spread	MR Egger	152	-0.655813	0.280313	0.020624
G_Faecalibacterium_RNT	tub margarine spreads vs. never	spread	MR Egger (bootstrap)	152	0.122012	0.252406	0.311
G_Faecalibacterium_RNT	tub margarine spreads vs. never	spread	Simple median	152	-0.126721	0.159402	0.426628
G_Faecalibacterium_RNT	tub margarine spreads vs. never	spread	Weighted median	152	-0.0764659	0.151642	0.614085
G_Faecalibacterium_RNT	tub margarine spreads vs. never	spread	Penalised weighted median	152	-0.0767662	0.15306	0.615988
G_Faecalibacterium_RNT	tub margarine spreads vs. never	spread	Inverse variance weighted	152	-0.177195	0.107791	0.100201
G_Faecalibacterium_RNT	tub margarine spreads vs. never	spread	IVW radial	152	-0.177184	0.107792	0.100228
G_Faecalibacterium_RNT	tub margarine spreads vs. never	spread	Inverse variance weighted (multiplicative random effects)	152	-0.177195	0.107791	0.100201
G_Faecalibacterium_RNT	tub margarine spreads vs. never	spread	Inverse variance weighted (fixed effects)	152	-0.177195	0.103314	0.0863257
G_Faecalibacterium_RNT	tub margarine spreads vs. never	spread	Simple mode	152	-0.112591	0.460882	0.807335
G_Faecalibacterium_RNT	tub margarine spreads vs. never	spread	Weighted mode	152	-0.0351096	0.398498	0.92991
G_Faecalibacterium_RNT	tub margarine spreads vs. never	spread	Weighted mode (NOME)	152	-0.0351096	0.438563	0.936299
G_Faecalibacterium_RNT	tub margarine spreads vs. never	spread	Simple mode (NOME)	152	-0.112591	0.455583	0.805139
G_Faecalibacterium_RNT	tub margarine spreads vs. never	spread	Robust adjusted profile score (RAPS)	152	-0.15897	0.115843	0.169973
G_Faecalibacterium_RNT	tub margarine spreads vs. never	spread	Sign concordance test	152	-0.105263	NA	0.223613
G_Faecalibacterium_RNT	tub margarine spreads vs. never	spread	Unweighted regression	152	-0.440212	1.48706	0.767209
G_Faecalitalea_RNT	tub margarine spreads vs. never	spread	Maximum likelihood	152	-0.0915501	0.2202	0.677587
G_Faecalitalea_RNT	tub margarine spreads vs. never	spread	MR Egger	152	-0.297429	0.564586	0.599104
G_Faecalitalea_RNT	tub margarine spreads vs. never	spread	MR Egger (bootstrap)	152	-0.0923583	0.488013	0.419
G_Faecalitalea_RNT	tub margarine spreads vs. never	spread	Simple median	152	-0.360242	0.308137	0.242364
G_Faecalitalea_RNT	tub margarine spreads vs. never	spread	Weighted median	152	-0.356033	0.305654	0.244091
G_Faecalitalea_RNT	tub margarine spreads vs. never	spread	Penalised weighted median	152	-0.368789	0.307338	0.23016
G_Faecalitalea_RNT	tub margarine spreads vs. never	spread	Inverse variance weighted	152	-0.0890151	0.214602	0.678294
G_Faecalitalea_RNT	tub margarine spreads vs. never	spread	IVW radial	152	-0.0890155	0.214602	0.678293
G_Faecalitalea_RNT	tub margarine spreads vs. never	spread	Inverse variance weighted (multiplicative random effects)	152	-0.0890151	0.214602	0.678294
G_Faecalitalea_RNT	tub margarine spreads vs. never	spread	Inverse variance weighted (fixed effects)	152	-0.0890151	0.214236	0.677776
G_Faecalitalea_RNT	tub margarine spreads vs. never	spread	Simple mode	152	-0.871577	0.915136	0.342416
G_Faecalitalea_RNT	tub margarine spreads vs. never	spread	Weighted mode	152	-0.683766	0.844017	0.419139
G_Faecalitalea_RNT	tub margarine spreads vs. never	spread	Weighted mode (NOME)	152	-0.721328	0.884675	0.416151
G_Faecalitalea_RNT	tub margarine spreads vs. never	spread	Simple mode (NOME)	152	-0.871577	0.929189	0.349744
G_Faecalitalea_RNT	tub margarine spreads vs. never	spread	Robust adjusted profile score (RAPS)	152	-0.214215	0.231888	0.355599
G_Faecalitalea_RNT	tub margarine spreads vs. never	spread	Sign concordance test	152	-0.118421	NA	0.167722
G_Faecalitalea_RNT	tub margarine spreads vs. never	spread	Unweighted regression	152	-0.341541	1.48706	0.818344
G_Fusicatenibacter_RNT	tub margarine spreads vs. never	spread	Maximum likelihood	152	0.0376152	0.104489	0.718852
G_Fusicatenibacter_RNT	tub margarine spreads vs. never	spread	MR Egger	152	-0.646042	0.277053	0.0210397
G_Fusicatenibacter_RNT	tub margarine spreads vs. never	spread	MR Egger (bootstrap)	152	0.394705	0.252011	0.061
G_Fusicatenibacter_RNT	tub margarine spreads vs. never	spread	Simple median	152	-0.0174378	0.151904	0.908607
G_Fusicatenibacter_RNT	tub margarine spreads vs. never	spread	Weighted median	152	-0.0247198	0.150965	0.869932
G_Fusicatenibacter_RNT	tub margarine spreads vs. never	spread	Penalised weighted median	152	-0.0234068	0.14811	0.874428
G_Fusicatenibacter_RNT	tub margarine spreads vs. never	spread	Inverse variance weighted	152	0.0360863	0.107668	0.737503
G_Fusicatenibacter_RNT	tub margarine spreads vs. never	spread	IVW radial	152	0.0360863	0.107668	0.737503
G_Fusicatenibacter_RNT	tub margarine spreads vs. never	spread	Inverse variance weighted (multiplicative random effects)	152	0.0360863	0.107668	0.737503
G_Fusicatenibacter_RNT	tub margarine spreads vs. never	spread	Inverse variance weighted (fixed effects)	152	0.0360863	0.101319	0.721716
G_Fusicatenibacter_RNT	tub margarine spreads vs. never	spread	Simple mode	152	-0.178757	0.447135	0.689881
G_Fusicatenibacter_RNT	tub margarine spreads vs. never	spread	Weighted mode	152	-0.217496	0.436195	0.618772
G_Fusicatenibacter_RNT	tub margarine spreads vs. never	spread	Weighted mode (NOME)	152	-0.236866	0.435364	0.587199
G_Fusicatenibacter_RNT	tub margarine spreads vs. never	spread	Simple mode (NOME)	152	-0.178757	0.497639	0.71994
G_Fusicatenibacter_RNT	tub margarine spreads vs. never	spread	Robust adjusted profile score (RAPS)	152	0.0117919	0.11799	0.920392
G_Fusicatenibacter_RNT	tub margarine spreads vs. never	spread	Sign concordance test	152	-0.0131579	NA	0.935389
G_Fusicatenibacter_RNT	tub margarine spreads vs. never	spread	Unweighted regression	152	-0.210714	1.48706	0.887318
G_Gemmiger_RNT	tub margarine spreads vs. never	spread	Maximum likelihood	152	-0.00862735	0.111916	0.938554
G_Gemmiger_RNT	tub margarine spreads vs. never	spread	MR Egger	152	-0.212387	0.286031	0.458926
G_Gemmiger_RNT	tub margarine spreads vs. never	spread	MR Egger (bootstrap)	152	0.0810062	0.266102	0.392
G_Gemmiger_RNT	tub margarine spreads vs. never	spread	Simple median	152	-0.00308725	0.159148	0.984523
G_Gemmiger_RNT	tub margarine spreads vs. never	spread	Weighted median	152	-0.0176436	0.166486	0.915601
G_Gemmiger_RNT	tub margarine spreads vs. never	spread	Penalised weighted median	152	-0.0181723	0.159231	0.909138
G_Gemmiger_RNT	tub margarine spreads vs. never	spread	Inverse variance weighted	152	-0.00836198	0.10912	0.938917
G_Gemmiger_RNT	tub margarine spreads vs. never	spread	IVW radial	152	-0.00836198	0.105761	0.936981
G_Gemmiger_RNT	tub margarine spreads vs. never	spread	Inverse variance weighted (multiplicative random effects)	152	-0.00836198	0.105761	0.936981
G_Gemmiger_RNT	tub margarine spreads vs. never	spread	Inverse variance weighted (fixed effects)	152	-0.00836198	0.10912	0.938917
G_Gemmiger_RNT	tub margarine spreads vs. never	spread	Simple mode	152	0.0227164	0.455896	0.960325
G_Gemmiger_RNT	tub margarine spreads vs. never	spread	Weighted mode	152	0.00253863	0.451597	0.995522
G_Gemmiger_RNT	tub margarine spreads vs. never	spread	Weighted mode (NOME)	152	0.00253863	0.463901	0.995641
G_Gemmiger_RNT	tub margarine spreads vs. never	spread	Simple mode (NOME)	152	0.0227164	0.502169	0.963978
G_Gemmiger_RNT	tub margarine spreads vs. never	spread	Robust adjusted profile score (RAPS)	152	-0.0183238	0.11836	0.876968
G_Gemmiger_RNT	tub margarine spreads vs. never	spread	Sign concordance test	152	0	NA	1
G_Gemmiger_RNT	tub margarine spreads vs. never	spread	Unweighted regression	152	-0.138098	1.48706	0.92601
G_Hespellia_RNT	tub margarine spreads vs. never	spread	Maximum likelihood	152	0.00919388	0.120367	0.939115
G_Hespellia_RNT	tub margarine spreads vs. never	spread	MR Egger	152	0.399137	0.30715	0.195772
G_Hespellia_RNT	tub margarine spreads vs. never	spread	MR Egger (bootstrap)	152	-0.172706	0.279101	0.263
G_Hespellia_RNT	tub margarine spreads vs. never	spread	Simple median	152	0.0336777	0.168736	0.841802
G_Hespellia_RNT	tub margarine spreads vs. never	spread	Weighted median	152	0.0257107	0.175427	0.883479
G_Hespellia_RNT	tub margarine spreads vs. never	spread	Penalised weighted median	152	0.0220433	0.171508	0.897732
G_Hespellia_RNT	tub margarine spreads vs. never	spread	Inverse variance weighted	152	0.00876703	0.117456	0.940501
G_Hespellia_RNT	tub margarine spreads vs. never	spread	IVW radial	152	0.00876702	0.117456	0.940501
G_Hespellia_RNT	tub margarine spreads vs. never	spread	Inverse variance weighted (multiplicative random effects)	152	0.00876703	0.117456	0.940501
G_Hespellia_RNT	tub margarine spreads vs. never	spread	Inverse variance weighted (fixed effects)	152	0.00876703	0.117154	0.940347
G_Hespellia_RNT	tub margarine spreads vs. never	spread	Simple mode	152	0.161655	0.549363	0.768964
G_Hespellia_RNT	tub margarine spreads vs. never	spread	Weighted mode	152	0.108545	0.481956	0.822115
G_Hespellia_RNT	tub margarine spreads vs. never	spread	Weighted mode (NOME)	152	0.108545	0.531514	0.838458
G_Hespellia_RNT	tub margarine spreads vs. never	spread	Simple mode (NOME)	152	0.161655	0.572325	0.777983
G_Hespellia_RNT	tub margarine spreads vs. never	spread	Robust adjusted profile score (RAPS)	152	-0.01834	0.127905	0.885984
G_Hespellia_RNT	tub margarine spreads vs. never	spread	Sign concordance test	152	0.0394737	NA	0.685209
G_Hespellia_RNT	tub margarine spreads vs. never	spread	Unweighted regression	152	0.0745261	1.48706	0.96003
G_Holdemanella_RNT	tub margarine spreads vs. never	spread	Maximum likelihood	152	0.241236	0.169198	0.153938
G_Holdemanella_RNT	tub margarine spreads vs. never	spread	MR Egger	152	0.0775912	0.433046	0.858042
G_Holdemanella_RNT	tub margarine spreads vs. never	spread	MR Egger (bootstrap)	152	0.500545	0.402606	0.112
G_Holdemanella_RNT	tub margarine spreads vs. never	spread	Simple median	152	0.220802	0.248448	0.374151
G_Holdemanella_RNT	tub margarine spreads vs. never	spread	Weighted median	152	0.227335	0.236872	0.337188
G_Holdemanella_RNT	tub margarine spreads vs. never	spread	Penalised weighted median	152	0.226777	0.241738	0.348189
G_Holdemanella_RNT	tub margarine spreads vs. never	spread	Inverse variance weighted	152	0.239323	0.164922	0.146746
G_Holdemanella_RNT	tub margarine spreads vs. never	spread	IVW radial	152	0.239348	0.164923	0.146703
G_Holdemanella_RNT	tub margarine spreads vs. never	spread	Inverse variance weighted (multiplicative random effects)	152	0.239323	0.164922	0.146746
G_Holdemanella_RNT	tub margarine spreads vs. never	spread	Inverse variance weighted (fixed effects)	152	0.239323	0.164499	0.145709
G_Holdemanella_RNT	tub margarine spreads vs. never	spread	Simple mode	152	-0.0848848	0.751906	0.910265
G_Holdemanella_RNT	tub margarine spreads vs. never	spread	Weighted mode	152	0.0245954	0.720319	0.972807
G_Holdemanella_RNT	tub margarine spreads vs. never	spread	Weighted mode (NOME)	152	0.0245954	0.747936	0.97381
G_Holdemanella_RNT	tub margarine spreads vs. never	spread	Simple mode (NOME)	152	-0.0848848	0.773927	0.912808
G_Holdemanella_RNT	tub margarine spreads vs. never	spread	Robust adjusted profile score (RAPS)	152	0.201088	0.183464	0.273053
G_Holdemanella_RNT	tub margarine spreads vs. never	spread	Sign concordance test	152	0.0526316	NA	0.570333
G_Holdemanella_RNT	tub margarine spreads vs. never	spread	Unweighted regression	152	0.123331	1.48706	0.933903
G_Intestinibacter_RNT	tub margarine spreads vs. never	spread	Maximum likelihood	152	-0.0704993	0.129843	0.587159
G_Intestinibacter_RNT	tub margarine spreads vs. never	spread	MR Egger	152	0.0310869	0.331396	0.925389
G_Intestinibacter_RNT	tub margarine spreads vs. never	spread	MR Egger (bootstrap)	152	-0.114685	0.302528	0.362
G_Intestinibacter_RNT	tub margarine spreads vs. never	spread	Simple median	152	0.00409715	0.177874	0.981623
G_Intestinibacter_RNT	tub margarine spreads vs. never	spread	Weighted median	152	0.0259799	0.181468	0.886159
G_Intestinibacter_RNT	tub margarine spreads vs. never	spread	Penalised weighted median	152	0.03172	0.176357	0.857261
G_Intestinibacter_RNT	tub margarine spreads vs. never	spread	Inverse variance weighted	152	-0.068982	0.126986	0.586973
G_Intestinibacter_RNT	tub margarine spreads vs. never	spread	IVW radial	152	-0.0689806	0.114148	0.54564
G_Intestinibacter_RNT	tub margarine spreads vs. never	spread	Inverse variance weighted (multiplicative random effects)	152	-0.068982	0.114148	0.545631
G_Intestinibacter_RNT	tub margarine spreads vs. never	spread	Inverse variance weighted (fixed effects)	152	-0.068982	0.126986	0.586973
G_Intestinibacter_RNT	tub margarine spreads vs. never	spread	Simple mode	152	0.0476708	0.549876	0.93103
G_Intestinibacter_RNT	tub margarine spreads vs. never	spread	Weighted mode	152	0.0906468	0.512896	0.859953
G_Intestinibacter_RNT	tub margarine spreads vs. never	spread	Weighted mode (NOME)	152	0.0906468	0.514742	0.86045
G_Intestinibacter_RNT	tub margarine spreads vs. never	spread	Simple mode (NOME)	152	0.0476708	0.570575	0.933526
G_Intestinibacter_RNT	tub margarine spreads vs. never	spread	Robust adjusted profile score (RAPS)	152	-0.0372898	0.138194	0.787286
G_Intestinibacter_RNT	tub margarine spreads vs. never	spread	Sign concordance test	152	0.0131579	NA	0.935389
G_Intestinibacter_RNT	tub margarine spreads vs. never	spread	Unweighted regression	152	-0.157438	1.48706	0.915684
G_Lactobacillus_RNT	tub margarine spreads vs. never	spread	Maximum likelihood	152	0.0791335	0.170504	0.642566
G_Lactobacillus_RNT	tub margarine spreads vs. never	spread	MR Egger	152	-0.352627	0.432641	0.416332
G_Lactobacillus_RNT	tub margarine spreads vs. never	spread	MR Egger (bootstrap)	152	0.0134812	0.396989	0.485
G_Lactobacillus_RNT	tub margarine spreads vs. never	spread	Simple median	152	0.0453356	0.247287	0.854538
G_Lactobacillus_RNT	tub margarine spreads vs. never	spread	Weighted median	152	-0.0485647	0.24706	0.844164
G_Lactobacillus_RNT	tub margarine spreads vs. never	spread	Penalised weighted median	152	-0.0468154	0.24347	0.847519
G_Lactobacillus_RNT	tub margarine spreads vs. never	spread	Inverse variance weighted	152	0.076879	0.166288	0.643849
G_Lactobacillus_RNT	tub margarine spreads vs. never	spread	IVW radial	152	0.0768824	0.158971	0.628652
G_Lactobacillus_RNT	tub margarine spreads vs. never	spread	Inverse variance weighted (multiplicative random effects)	152	0.076879	0.158971	0.628667
G_Lactobacillus_RNT	tub margarine spreads vs. never	spread	Inverse variance weighted (fixed effects)	152	0.076879	0.166288	0.643849
G_Lactobacillus_RNT	tub margarine spreads vs. never	spread	Simple mode	152	-0.284885	0.823	0.729708
G_Lactobacillus_RNT	tub margarine spreads vs. never	spread	Weighted mode	152	-0.177896	0.73537	0.809175
G_Lactobacillus_RNT	tub margarine spreads vs. never	spread	Weighted mode (NOME)	152	-0.177896	0.752149	0.813352
G_Lactobacillus_RNT	tub margarine spreads vs. never	spread	Simple mode (NOME)	152	-0.284885	0.757244	0.707286
G_Lactobacillus_RNT	tub margarine spreads vs. never	spread	Robust adjusted profile score (RAPS)	152	0.104001	0.181841	0.567366
G_Lactobacillus_RNT	tub margarine spreads vs. never	spread	Sign concordance test	152	0.0131579	NA	0.935389
G_Lactobacillus_RNT	tub margarine spreads vs. never	spread	Unweighted regression	152	0.101183	1.48706	0.945752
G_Lactococcus_RNT	tub margarine spreads vs. never	spread	Maximum likelihood	152	0.168374	0.227927	0.460078
G_Lactococcus_RNT	tub margarine spreads vs. never	spread	MR Egger	152	0.684673	0.576845	0.237133
G_Lactococcus_RNT	tub margarine spreads vs. never	spread	MR Egger (bootstrap)	152	-0.449356	0.516718	0.195
G_Lactococcus_RNT	tub margarine spreads vs. never	spread	Simple median	152	0.117967	0.310498	0.703998
G_Lactococcus_RNT	tub margarine spreads vs. never	spread	Weighted median	152	0.10303	0.309414	0.739147
G_Lactococcus_RNT	tub margarine spreads vs. never	spread	Penalised weighted median	152	0.112359	0.337021	0.738842
G_Lactococcus_RNT	tub margarine spreads vs. never	spread	Inverse variance weighted	152	0.163503	0.221692	0.460802
G_Lactococcus_RNT	tub margarine spreads vs. never	spread	IVW radial	152	0.163512	0.22079	0.458951
G_Lactococcus_RNT	tub margarine spreads vs. never	spread	Inverse variance weighted (multiplicative random effects)	152	0.163503	0.22079	0.458973
G_Lactococcus_RNT	tub margarine spreads vs. never	spread	Inverse variance weighted (fixed effects)	152	0.163503	0.221692	0.460802
G_Lactococcus_RNT	tub margarine spreads vs. never	spread	Simple mode	152	-0.238086	0.984369	0.809211
G_Lactococcus_RNT	tub margarine spreads vs. never	spread	Weighted mode	152	-0.466315	0.896413	0.603686
G_Lactococcus_RNT	tub margarine spreads vs. never	spread	Weighted mode (NOME)	152	-0.504353	0.967461	0.602911
G_Lactococcus_RNT	tub margarine spreads vs. never	spread	Simple mode (NOME)	152	-0.238086	0.979132	0.808211
G_Lactococcus_RNT	tub margarine spreads vs. never	spread	Robust adjusted profile score (RAPS)	152	0.202942	0.243979	0.40552
G_Lactococcus_RNT	tub margarine spreads vs. never	spread	Sign concordance test	152	0.0394737	NA	0.685209
G_Lactococcus_RNT	tub margarine spreads vs. never	spread	Unweighted regression	152	0.279982	1.48706	0.850658
G_Methanobrevibacter_RNT	tub margarine spreads vs. never	spread	Maximum likelihood	152	0.11652	0.153575	0.448022
G_Methanobrevibacter_RNT	tub margarine spreads vs. never	spread	MR Egger	152	0.296236	0.390516	0.449297
G_Methanobrevibacter_RNT	tub margarine spreads vs. never	spread	MR Egger (bootstrap)	152	-0.0570056	0.36857	0.448
G_Methanobrevibacter_RNT	tub margarine spreads vs. never	spread	Simple median	152	0.132362	0.214293	0.536794
G_Methanobrevibacter_RNT	tub margarine spreads vs. never	spread	Weighted median	152	0.0880589	0.212768	0.678967
G_Methanobrevibacter_RNT	tub margarine spreads vs. never	spread	Penalised weighted median	152	0.0925357	0.2138	0.665149
G_Methanobrevibacter_RNT	tub margarine spreads vs. never	spread	Inverse variance weighted	152	0.115534	0.150023	0.441234
G_Methanobrevibacter_RNT	tub margarine spreads vs. never	spread	IVW radial	152	0.115531	0.140529	0.411011
G_Methanobrevibacter_RNT	tub margarine spreads vs. never	spread	Inverse variance weighted (multiplicative random effects)	152	0.115534	0.140529	0.410998
G_Methanobrevibacter_RNT	tub margarine spreads vs. never	spread	Inverse variance weighted (fixed effects)	152	0.115534	0.150023	0.441234
G_Methanobrevibacter_RNT	tub margarine spreads vs. never	spread	Simple mode	152	0.121702	0.700003	0.862209
G_Methanobrevibacter_RNT	tub margarine spreads vs. never	spread	Weighted mode	152	-0.0296259	0.632955	0.96273
G_Methanobrevibacter_RNT	tub margarine spreads vs. never	spread	Weighted mode (NOME)	152	-0.0296259	0.678394	0.965225
G_Methanobrevibacter_RNT	tub margarine spreads vs. never	spread	Simple mode (NOME)	152	0.121702	0.622696	0.845308
G_Methanobrevibacter_RNT	tub margarine spreads vs. never	spread	Robust adjusted profile score (RAPS)	152	0.154986	0.163104	0.341994
G_Methanobrevibacter_RNT	tub margarine spreads vs. never	spread	Sign concordance test	152	0.0394737	NA	0.685209
G_Methanobrevibacter_RNT	tub margarine spreads vs. never	spread	Unweighted regression	152	0.0834865	1.48706	0.955229
G_Odoribacter_RNT	tub margarine spreads vs. never	spread	Maximum likelihood	152	-0.0649153	0.105669	0.538999
G_Odoribacter_RNT	tub margarine spreads vs. never	spread	MR Egger	152	-0.0785407	0.269508	0.771131
G_Odoribacter_RNT	tub margarine spreads vs. never	spread	MR Egger (bootstrap)	152	-0.029598	0.248605	0.453
G_Odoribacter_RNT	tub margarine spreads vs. never	spread	Simple median	152	-0.0401896	0.14748	0.78523
G_Odoribacter_RNT	tub margarine spreads vs. never	spread	Weighted median	152	0.00122139	0.150348	0.993518
G_Odoribacter_RNT	tub margarine spreads vs. never	spread	Penalised weighted median	152	0.00564868	0.144845	0.968892
G_Odoribacter_RNT	tub margarine spreads vs. never	spread	Inverse variance weighted	152	-0.0650907	0.102975	0.527319
G_Odoribacter_RNT	tub margarine spreads vs. never	spread	IVW radial	152	-0.0650921	0.100145	0.515707
G_Odoribacter_RNT	tub margarine spreads vs. never	spread	Inverse variance weighted (multiplicative random effects)	152	-0.0650907	0.100145	0.515716
G_Odoribacter_RNT	tub margarine spreads vs. never	spread	Inverse variance weighted (fixed effects)	152	-0.0650907	0.102975	0.527319
G_Odoribacter_RNT	tub margarine spreads vs. never	spread	Simple mode	152	0.415877	0.440997	0.347168
G_Odoribacter_RNT	tub margarine spreads vs. never	spread	Weighted mode	152	0.395946	0.430322	0.35898
G_Odoribacter_RNT	tub margarine spreads vs. never	spread	Weighted mode (NOME)	152	0.415877	0.454127	0.361247
G_Odoribacter_RNT	tub margarine spreads vs. never	spread	Simple mode (NOME)	152	0.415877	0.458866	0.366213
G_Odoribacter_RNT	tub margarine spreads vs. never	spread	Robust adjusted profile score (RAPS)	152	-0.0725893	0.111659	0.515631
G_Odoribacter_RNT	tub margarine spreads vs. never	spread	Sign concordance test	152	-0.0131579	NA	0.935389
G_Odoribacter_RNT	tub margarine spreads vs. never	spread	Unweighted regression	152	-0.0902106	1.48706	0.951627
G_Oscillibacter_RNT	tub margarine spreads vs. never	spread	Maximum likelihood	152	0.118882	0.104006	0.253029
G_Oscillibacter_RNT	tub margarine spreads vs. never	spread	MR Egger	152	0.15867	0.265483	0.550963
G_Oscillibacter_RNT	tub margarine spreads vs. never	spread	MR Egger (bootstrap)	152	-0.021774	0.252459	0.468
G_Oscillibacter_RNT	tub margarine spreads vs. never	spread	Simple median	152	0.1915	0.146561	0.191341
G_Oscillibacter_RNT	tub margarine spreads vs. never	spread	Weighted median	152	0.186044	0.152727	0.223169
G_Oscillibacter_RNT	tub margarine spreads vs. never	spread	Penalised weighted median	152	0.200098	0.146771	0.172778
G_Oscillibacter_RNT	tub margarine spreads vs. never	spread	Inverse variance weighted	152	0.115695	0.101383	0.253797
G_Oscillibacter_RNT	tub margarine spreads vs. never	spread	IVW radial	152	0.115688	0.0988655	0.24194
G_Oscillibacter_RNT	tub margarine spreads vs. never	spread	Inverse variance weighted (multiplicative random effects)	152	0.115695	0.0988648	0.241905
G_Oscillibacter_RNT	tub margarine spreads vs. never	spread	Inverse variance weighted (fixed effects)	152	0.115695	0.101383	0.253797
G_Oscillibacter_RNT	tub margarine spreads vs. never	spread	Simple mode	152	0.172954	0.452057	0.702559
G_Oscillibacter_RNT	tub margarine spreads vs. never	spread	Weighted mode	152	0.190536	0.41365	0.645732
G_Oscillibacter_RNT	tub margarine spreads vs. never	spread	Weighted mode (NOME)	152	0.190536	0.424452	0.654147
G_Oscillibacter_RNT	tub margarine spreads vs. never	spread	Simple mode (NOME)	152	0.172954	0.449319	0.700835
G_Oscillibacter_RNT	tub margarine spreads vs. never	spread	Robust adjusted profile score (RAPS)	152	0.123066	0.109985	0.263168
G_Oscillibacter_RNT	tub margarine spreads vs. never	spread	Sign concordance test	152	0.0657895	NA	0.465509
G_Oscillibacter_RNT	tub margarine spreads vs. never	spread	Unweighted regression	152	0.16035	1.48706	0.91413
G_Parabacteroides_RNT	tub margarine spreads vs. never	spread	Maximum likelihood	152	-0.0934272	0.10444	0.371026
G_Parabacteroides_RNT	tub margarine spreads vs. never	spread	MR Egger	152	0.299346	0.26664	0.263376
G_Parabacteroides_RNT	tub margarine spreads vs. never	spread	MR Egger (bootstrap)	152	-0.325214	0.244293	0.091
G_Parabacteroides_RNT	tub margarine spreads vs. never	spread	Simple median	152	-0.118689	0.148467	0.42404
G_Parabacteroides_RNT	tub margarine spreads vs. never	spread	Weighted median	152	-0.118648	0.144762	0.412439
G_Parabacteroides_RNT	tub margarine spreads vs. never	spread	Penalised weighted median	152	-0.119289	0.145599	0.412614
G_Parabacteroides_RNT	tub margarine spreads vs. never	spread	Inverse variance weighted	152	-0.0921945	0.101682	0.364571
G_Parabacteroides_RNT	tub margarine spreads vs. never	spread	IVW radial	152	-0.0921947	0.101242	0.362487
G_Parabacteroides_RNT	tub margarine spreads vs. never	spread	Inverse variance weighted (multiplicative random effects)	152	-0.0921945	0.101242	0.362487
G_Parabacteroides_RNT	tub margarine spreads vs. never	spread	Inverse variance weighted (fixed effects)	152	-0.0921945	0.101682	0.364571
G_Parabacteroides_RNT	tub margarine spreads vs. never	spread	Simple mode	152	0.00450044	0.430436	0.991672
G_Parabacteroides_RNT	tub margarine spreads vs. never	spread	Weighted mode	152	-0.0637106	0.378919	0.8667
G_Parabacteroides_RNT	tub margarine spreads vs. never	spread	Weighted mode (NOME)	152	-0.0637106	0.408975	0.876413
G_Parabacteroides_RNT	tub margarine spreads vs. never	spread	Simple mode (NOME)	152	0.00450044	0.408799	0.991231
G_Parabacteroides_RNT	tub margarine spreads vs. never	spread	Robust adjusted profile score (RAPS)	152	-0.0927101	0.110142	0.39994
G_Parabacteroides_RNT	tub margarine spreads vs. never	spread	Sign concordance test	152	-0.0789474	NA	0.372332
G_Parabacteroides_RNT	tub margarine spreads vs. never	spread	Unweighted regression	152	0.0382591	1.48706	0.979474
G_Paraprevotella_RNT	tub margarine spreads vs. never	spread	Maximum likelihood	152	0.0189412	0.163356	0.907692
G_Paraprevotella_RNT	tub margarine spreads vs. never	spread	MR Egger	152	0.140577	0.419998	0.738313
G_Paraprevotella_RNT	tub margarine spreads vs. never	spread	MR Egger (bootstrap)	152	-0.351318	0.40122	0.201
G_Paraprevotella_RNT	tub margarine spreads vs. never	spread	Simple median	152	0.0410903	0.224833	0.854987
G_Paraprevotella_RNT	tub margarine spreads vs. never	spread	Weighted median	152	-0.0090291	0.235927	0.969472
G_Paraprevotella_RNT	tub margarine spreads vs. never	spread	Penalised weighted median	152	-0.0249648	0.227769	0.912722
G_Paraprevotella_RNT	tub margarine spreads vs. never	spread	Inverse variance weighted	152	0.0183238	0.159621	0.908607
G_Paraprevotella_RNT	tub margarine spreads vs. never	spread	IVW radial	152	0.018324	0.149195	0.902251
G_Paraprevotella_RNT	tub margarine spreads vs. never	spread	Inverse variance weighted (multiplicative random effects)	152	0.0183238	0.149195	0.902252
G_Paraprevotella_RNT	tub margarine spreads vs. never	spread	Inverse variance weighted (fixed effects)	152	0.0183238	0.159621	0.908607
G_Paraprevotella_RNT	tub margarine spreads vs. never	spread	Simple mode	152	-0.0522731	0.693688	0.940032
G_Paraprevotella_RNT	tub margarine spreads vs. never	spread	Weighted mode	152	-0.134577	0.674019	0.842012
G_Paraprevotella_RNT	tub margarine spreads vs. never	spread	Weighted mode (NOME)	152	-0.134577	0.643499	0.834626
G_Paraprevotella_RNT	tub margarine spreads vs. never	spread	Simple mode (NOME)	152	-0.0522731	0.76492	0.945607
G_Paraprevotella_RNT	tub margarine spreads vs. never	spread	Robust adjusted profile score (RAPS)	152	0.0190401	0.173541	0.912635
G_Paraprevotella_RNT	tub margarine spreads vs. never	spread	Sign concordance test	152	0.0394737	NA	0.685209
G_Paraprevotella_RNT	tub margarine spreads vs. never	spread	Unweighted regression	152	0.137017	1.48706	0.926587
G_Parasutterella_RNT	tub margarine spreads vs. never	spread	Maximum likelihood	152	0.0233622	0.120887	0.846758
G_Parasutterella_RNT	tub margarine spreads vs. never	spread	MR Egger	152	-0.130222	0.31846	0.683187
G_Parasutterella_RNT	tub margarine spreads vs. never	spread	MR Egger (bootstrap)	152	0.250542	0.290372	0.196
G_Parasutterella_RNT	tub margarine spreads vs. never	spread	Simple median	152	-0.20287	0.176087	0.249279
G_Parasutterella_RNT	tub margarine spreads vs. never	spread	Weighted median	152	-0.0536708	0.172928	0.756284
G_Parasutterella_RNT	tub margarine spreads vs. never	spread	Penalised weighted median	152	-0.0603648	0.170296	0.722986
G_Parasutterella_RNT	tub margarine spreads vs. never	spread	Inverse variance weighted	152	0.0225474	0.121472	0.852744
G_Parasutterella_RNT	tub margarine spreads vs. never	spread	IVW radial	152	0.022547	0.121472	0.852746
G_Parasutterella_RNT	tub margarine spreads vs. never	spread	Inverse variance weighted (multiplicative random effects)	152	0.0225474	0.121472	0.852744
G_Parasutterella_RNT	tub margarine spreads vs. never	spread	Inverse variance weighted (fixed effects)	152	0.0225474	0.117547	0.847887
G_Parasutterella_RNT	tub margarine spreads vs. never	spread	Simple mode	152	-0.849309	0.52664	0.108899
G_Parasutterella_RNT	tub margarine spreads vs. never	spread	Weighted mode	152	-0.729385	0.512374	0.156643
G_Parasutterella_RNT	tub margarine spreads vs. never	spread	Weighted mode (NOME)	152	-0.777354	0.538501	0.150937
G_Parasutterella_RNT	tub margarine spreads vs. never	spread	Simple mode (NOME)	152	-0.849309	0.592203	0.153597
G_Parasutterella_RNT	tub margarine spreads vs. never	spread	Robust adjusted profile score (RAPS)	152	-0.0092488	0.138296	0.94668
G_Parasutterella_RNT	tub margarine spreads vs. never	spread	Sign concordance test	152	-0.0526316	NA	0.570333
G_Parasutterella_RNT	tub margarine spreads vs. never	spread	Unweighted regression	152	-0.0677167	1.48706	0.963679
G_Phascolarctobacterium_RNT	tub margarine spreads vs. never	spread	Maximum likelihood	152	-0.00497944	0.133689	0.970288
G_Phascolarctobacterium_RNT	tub margarine spreads vs. never	spread	MR Egger	152	0.346636	0.343578	0.314647
G_Phascolarctobacterium_RNT	tub margarine spreads vs. never	spread	MR Egger (bootstrap)	152	-0.0478218	0.317151	0.446
G_Phascolarctobacterium_RNT	tub margarine spreads vs. never	spread	Simple median	152	0.193753	0.18864	0.304372
G_Phascolarctobacterium_RNT	tub margarine spreads vs. never	spread	Weighted median	152	0.199815	0.189823	0.292507
G_Phascolarctobacterium_RNT	tub margarine spreads vs. never	spread	Penalised weighted median	152	0.208666	0.190049	0.272223
G_Phascolarctobacterium_RNT	tub margarine spreads vs. never	spread	Inverse variance weighted	152	-0.00487131	0.131586	0.970469
G_Phascolarctobacterium_RNT	tub margarine spreads vs. never	spread	IVW radial	152	-0.00487133	0.131586	0.970469
G_Phascolarctobacterium_RNT	tub margarine spreads vs. never	spread	Inverse variance weighted (multiplicative random effects)	152	-0.00487131	0.131586	0.970469
G_Phascolarctobacterium_RNT	tub margarine spreads vs. never	spread	Inverse variance weighted (fixed effects)	152	-0.00487131	0.130157	0.970145
G_Phascolarctobacterium_RNT	tub margarine spreads vs. never	spread	Simple mode	152	0.390817	0.575236	0.497923
G_Phascolarctobacterium_RNT	tub margarine spreads vs. never	spread	Weighted mode	152	0.439529	0.541553	0.418293
G_Phascolarctobacterium_RNT	tub margarine spreads vs. never	spread	Weighted mode (NOME)	152	0.463886	0.594636	0.436543
G_Phascolarctobacterium_RNT	tub margarine spreads vs. never	spread	Simple mode (NOME)	152	0.390817	0.538112	0.468795
G_Phascolarctobacterium_RNT	tub margarine spreads vs. never	spread	Robust adjusted profile score (RAPS)	152	0.0504039	0.140974	0.720687
G_Phascolarctobacterium_RNT	tub margarine spreads vs. never	spread	Sign concordance test	152	0.0526316	NA	0.570333
G_Phascolarctobacterium_RNT	tub margarine spreads vs. never	spread	Unweighted regression	152	0.216119	1.48706	0.884448
G_Prevotella_RNT	tub margarine spreads vs. never	spread	Maximum likelihood	152	-0.0480397	0.13627	0.724438
G_Prevotella_RNT	tub margarine spreads vs. never	spread	MR Egger	152	-0.0253406	0.359289	0.943866
G_Prevotella_RNT	tub margarine spreads vs. never	spread	MR Egger (bootstrap)	152	-0.00691473	0.318332	0.486
G_Prevotella_RNT	tub margarine spreads vs. never	spread	Simple median	152	-0.159576	0.19582	0.415123
G_Prevotella_RNT	tub margarine spreads vs. never	spread	Weighted median	152	-0.0783948	0.198304	0.692602
G_Prevotella_RNT	tub margarine spreads vs. never	spread	Penalised weighted median	152	-0.0962886	0.196036	0.6233
G_Prevotella_RNT	tub margarine spreads vs. never	spread	Inverse variance weighted	152	-0.0469152	0.137045	0.732099
G_Prevotella_RNT	tub margarine spreads vs. never	spread	IVW radial	152	-0.046915	0.137045	0.732101
G_Prevotella_RNT	tub margarine spreads vs. never	spread	Inverse variance weighted (multiplicative random effects)	152	-0.0469152	0.137045	0.732099
G_Prevotella_RNT	tub margarine spreads vs. never	spread	Inverse variance weighted (fixed effects)	152	-0.0469152	0.132549	0.723379
G_Prevotella_RNT	tub margarine spreads vs. never	spread	Simple mode	152	-0.981458	0.583888	0.0948493
G_Prevotella_RNT	tub margarine spreads vs. never	spread	Weighted mode	152	-0.679454	0.575718	0.239782
G_Prevotella_RNT	tub margarine spreads vs. never	spread	Weighted mode (NOME)	152	-0.789274	0.6197	0.204748
G_Prevotella_RNT	tub margarine spreads vs. never	spread	Simple mode (NOME)	152	-0.981458	0.617675	0.114162
G_Prevotella_RNT	tub margarine spreads vs. never	spread	Robust adjusted profile score (RAPS)	152	-0.0870343	0.147819	0.556002
G_Prevotella_RNT	tub margarine spreads vs. never	spread	Sign concordance test	152	-0.0657895	NA	0.465509
G_Prevotella_RNT	tub margarine spreads vs. never	spread	Unweighted regression	152	-0.138825	1.48706	0.925622
G_Roseburia_RNT	tub margarine spreads vs. never	spread	Maximum likelihood	152	0.00447017	0.104832	0.965987
G_Roseburia_RNT	tub margarine spreads vs. never	spread	MR Egger	152	0.225418	0.268184	0.401947
G_Roseburia_RNT	tub margarine spreads vs. never	spread	MR Egger (bootstrap)	152	-0.10072	0.246373	0.348
G_Roseburia_RNT	tub margarine spreads vs. never	spread	Simple median	152	0.0576084	0.148445	0.697957
G_Roseburia_RNT	tub margarine spreads vs. never	spread	Weighted median	152	0.0538751	0.1526	0.724053
G_Roseburia_RNT	tub margarine spreads vs. never	spread	Penalised weighted median	152	0.0545854	0.148775	0.713694
G_Roseburia_RNT	tub margarine spreads vs. never	spread	Inverse variance weighted	152	0.00432253	0.102231	0.966274
G_Roseburia_RNT	tub margarine spreads vs. never	spread	IVW radial	152	0.00432254	0.102231	0.966274
G_Roseburia_RNT	tub margarine spreads vs. never	spread	Inverse variance weighted (multiplicative random effects)	152	0.00432253	0.102231	0.966274
G_Roseburia_RNT	tub margarine spreads vs. never	spread	Inverse variance weighted (fixed effects)	152	0.00432253	0.102061	0.966218
G_Roseburia_RNT	tub margarine spreads vs. never	spread	Simple mode	152	0.0854148	0.459837	0.85289
G_Roseburia_RNT	tub margarine spreads vs. never	spread	Weighted mode	152	0.048332	0.456136	0.915755
G_Roseburia_RNT	tub margarine spreads vs. never	spread	Weighted mode (NOME)	152	0.048332	0.486623	0.921015
G_Roseburia_RNT	tub margarine spreads vs. never	spread	Simple mode (NOME)	152	0.0854148	0.494897	0.863204
G_Roseburia_RNT	tub margarine spreads vs. never	spread	Robust adjusted profile score (RAPS)	152	0.0136709	0.113931	0.904488
G_Roseburia_RNT	tub margarine spreads vs. never	spread	Sign concordance test	152	0.0394737	NA	0.685209
G_Roseburia_RNT	tub margarine spreads vs. never	spread	Unweighted regression	152	0.132352	1.48706	0.92908
G_Ruminococcus_RNT	tub margarine spreads vs. never	spread	Maximum likelihood	152	0.0493586	0.109473	0.65208
G_Ruminococcus_RNT	tub margarine spreads vs. never	spread	MR Egger	152	-0.331201	0.294355	0.262312
G_Ruminococcus_RNT	tub margarine spreads vs. never	spread	MR Egger (bootstrap)	152	0.151254	0.266948	0.294
G_Ruminococcus_RNT	tub margarine spreads vs. never	spread	Simple median	152	0.0746307	0.156748	0.63399
G_Ruminococcus_RNT	tub margarine spreads vs. never	spread	Weighted median	152	-0.040851	0.162345	0.801326
G_Ruminococcus_RNT	tub margarine spreads vs. never	spread	Penalised weighted median	152	-0.0473906	0.157459	0.763437
G_Ruminococcus_RNT	tub margarine spreads vs. never	spread	Inverse variance weighted	152	0.0475868	0.11255	0.672437
G_Ruminococcus_RNT	tub margarine spreads vs. never	spread	IVW radial	152	0.0475876	0.11255	0.672433
G_Ruminococcus_RNT	tub margarine spreads vs. never	spread	Inverse variance weighted (multiplicative random effects)	152	0.0475868	0.11255	0.672437
G_Ruminococcus_RNT	tub margarine spreads vs. never	spread	Inverse variance weighted (fixed effects)	152	0.0475868	0.106251	0.654245
G_Ruminococcus_RNT	tub margarine spreads vs. never	spread	Simple mode	152	0.279716	0.509902	0.584112
G_Ruminococcus_RNT	tub margarine spreads vs. never	spread	Weighted mode	152	-0.452265	0.452262	0.318906
G_Ruminococcus_RNT	tub margarine spreads vs. never	spread	Weighted mode (NOME)	152	-0.513264	0.523797	0.328708
G_Ruminococcus_RNT	tub margarine spreads vs. never	spread	Simple mode (NOME)	152	0.279716	0.496426	0.573958
G_Ruminococcus_RNT	tub margarine spreads vs. never	spread	Robust adjusted profile score (RAPS)	152	0.0303567	0.126942	0.810998
G_Ruminococcus_RNT	tub margarine spreads vs. never	spread	Sign concordance test	152	0.0263158	NA	0.807846
G_Ruminococcus_RNT	tub margarine spreads vs. never	spread	Unweighted regression	152	-0.0744825	1.48706	0.960053
G_Ruminococcus2_RNT	tub margarine spreads vs. never	spread	Maximum likelihood	152	-0.0508775	0.104251	0.62553
G_Ruminococcus2_RNT	tub margarine spreads vs. never	spread	MR Egger	152	-0.160181	0.26714	0.549667
G_Ruminococcus2_RNT	tub margarine spreads vs. never	spread	MR Egger (bootstrap)	152	0.041817	0.264038	0.441
G_Ruminococcus2_RNT	tub margarine spreads vs. never	spread	Simple median	152	0.0288449	0.144773	0.842073
G_Ruminococcus2_RNT	tub margarine spreads vs. never	spread	Weighted median	152	0.0130004	0.144348	0.928237
G_Ruminococcus2_RNT	tub margarine spreads vs. never	spread	Penalised weighted median	152	0.0413152	0.148444	0.780766
G_Ruminococcus2_RNT	tub margarine spreads vs. never	spread	Inverse variance weighted	152	-0.0502856	0.101823	0.621411
G_Ruminococcus2_RNT	tub margarine spreads vs. never	spread	IVW radial	152	-0.0502858	0.0953361	0.597875
G_Ruminococcus2_RNT	tub margarine spreads vs. never	spread	Inverse variance weighted (multiplicative random effects)	152	-0.0502856	0.095336	0.597876
G_Ruminococcus2_RNT	tub margarine spreads vs. never	spread	Inverse variance weighted (fixed effects)	152	-0.0502856	0.101823	0.621411
G_Ruminococcus2_RNT	tub margarine spreads vs. never	spread	Simple mode	152	0.389901	0.441786	0.378879
G_Ruminococcus2_RNT	tub margarine spreads vs. never	spread	Weighted mode	152	0.410453	0.410634	0.319124
G_Ruminococcus2_RNT	tub margarine spreads vs. never	spread	Weighted mode (NOME)	152	0.431004	0.422443	0.309234
G_Ruminococcus2_RNT	tub margarine spreads vs. never	spread	Simple mode (NOME)	152	0.389901	0.451849	0.38956
G_Ruminococcus2_RNT	tub margarine spreads vs. never	spread	Robust adjusted profile score (RAPS)	152	-0.0237162	0.110657	0.830296
G_Ruminococcus2_RNT	tub margarine spreads vs. never	spread	Sign concordance test	152	0	NA	1
G_Ruminococcus2_RNT	tub margarine spreads vs. never	spread	Unweighted regression	152	-0.171552	1.48706	0.908157
G_Senegalimassilia_RNT	tub margarine spreads vs. never	spread	Maximum likelihood	152	-0.248002	0.152493	0.103882
G_Senegalimassilia_RNT	tub margarine spreads vs. never	spread	MR Egger	152	0.261555	0.389477	0.5029
G_Senegalimassilia_RNT	tub margarine spreads vs. never	spread	MR Egger (bootstrap)	152	-0.232235	0.372013	0.272
G_Senegalimassilia_RNT	tub margarine spreads vs. never	spread	Simple median	152	-0.116236	0.215259	0.58921
G_Senegalimassilia_RNT	tub margarine spreads vs. never	spread	Weighted median	152	-0.0181999	0.208381	0.930402
G_Senegalimassilia_RNT	tub margarine spreads vs. never	spread	Penalised weighted median	152	-0.0087038	0.215346	0.96776
G_Senegalimassilia_RNT	tub margarine spreads vs. never	spread	Inverse variance weighted	152	-0.24869	0.148778	0.0946129
G_Senegalimassilia_RNT	tub margarine spreads vs. never	spread	IVW radial	152	-0.248729	0.140902	0.0775187
G_Senegalimassilia_RNT	tub margarine spreads vs. never	spread	Inverse variance weighted (multiplicative random effects)	152	-0.24869	0.140899	0.0775602
G_Senegalimassilia_RNT	tub margarine spreads vs. never	spread	Inverse variance weighted (fixed effects)	152	-0.24869	0.148778	0.0946129
G_Senegalimassilia_RNT	tub margarine spreads vs. never	spread	Simple mode	152	0.4197	0.637775	0.511496
G_Senegalimassilia_RNT	tub margarine spreads vs. never	spread	Weighted mode	152	0.370225	0.653183	0.57169
G_Senegalimassilia_RNT	tub margarine spreads vs. never	spread	Weighted mode (NOME)	152	0.394963	0.668029	0.555247
G_Senegalimassilia_RNT	tub margarine spreads vs. never	spread	Simple mode (NOME)	152	0.4197	0.648496	0.518492
G_Senegalimassilia_RNT	tub margarine spreads vs. never	spread	Robust adjusted profile score (RAPS)	152	-0.225455	0.161702	0.163238
G_Senegalimassilia_RNT	tub margarine spreads vs. never	spread	Sign concordance test	152	-0.0394737	NA	0.685209
G_Senegalimassilia_RNT	tub margarine spreads vs. never	spread	Unweighted regression	152	-0.0932327	1.48706	0.950009
G_Sporobacter_RNT	tub margarine spreads vs. never	spread	Maximum likelihood	152	-0.0389019	0.111812	0.727899
G_Sporobacter_RNT	tub margarine spreads vs. never	spread	MR Egger	152	0.273823	0.285094	0.338367
G_Sporobacter_RNT	tub margarine spreads vs. never	spread	MR Egger (bootstrap)	152	-0.168087	0.256463	0.25
G_Sporobacter_RNT	tub margarine spreads vs. never	spread	Simple median	152	0.0963754	0.160234	0.547528
G_Sporobacter_RNT	tub margarine spreads vs. never	spread	Weighted median	152	0.0737756	0.156968	0.638352
G_Sporobacter_RNT	tub margarine spreads vs. never	spread	Penalised weighted median	152	0.0936329	0.157057	0.551061
G_Sporobacter_RNT	tub margarine spreads vs. never	spread	Inverse variance weighted	152	-0.0383007	0.108886	0.725026
G_Sporobacter_RNT	tub margarine spreads vs. never	spread	IVW radial	152	-0.0383024	0.106906	0.720134
G_Sporobacter_RNT	tub margarine spreads vs. never	spread	Inverse variance weighted (multiplicative random effects)	152	-0.0383007	0.106906	0.720146
G_Sporobacter_RNT	tub margarine spreads vs. never	spread	Inverse variance weighted (fixed effects)	152	-0.0383007	0.108886	0.725026
G_Sporobacter_RNT	tub margarine spreads vs. never	spread	Simple mode	152	0.246727	0.47374	0.603265
G_Sporobacter_RNT	tub margarine spreads vs. never	spread	Weighted mode	152	0.0729488	0.451944	0.871985
G_Sporobacter_RNT	tub margarine spreads vs. never	spread	Weighted mode (NOME)	152	0.0729488	0.478111	0.878936
G_Sporobacter_RNT	tub margarine spreads vs. never	spread	Simple mode (NOME)	152	0.246727	0.498125	0.621101
G_Sporobacter_RNT	tub margarine spreads vs. never	spread	Robust adjusted profile score (RAPS)	152	-0.0217714	0.117966	0.853576
G_Sporobacter_RNT	tub margarine spreads vs. never	spread	Sign concordance test	152	0.0131579	NA	0.935389
G_Sporobacter_RNT	tub margarine spreads vs. never	spread	Unweighted regression	152	0.0410421	1.48706	0.977982
G_Streptococcus_RNT	tub margarine spreads vs. never	spread	Maximum likelihood	152	-0.121499	0.110659	0.27222
G_Streptococcus_RNT	tub margarine spreads vs. never	spread	MR Egger	152	0.454524	0.291166	0.12062
G_Streptococcus_RNT	tub margarine spreads vs. never	spread	MR Egger (bootstrap)	152	-0.316921	0.26866	0.118
G_Streptococcus_RNT	tub margarine spreads vs. never	spread	Simple median	152	-0.0858767	0.160434	0.592459
G_Streptococcus_RNT	tub margarine spreads vs. never	spread	Weighted median	152	-0.0458867	0.158589	0.772319
G_Streptococcus_RNT	tub margarine spreads vs. never	spread	Penalised weighted median	152	-0.0411946	0.159706	0.796453
G_Streptococcus_RNT	tub margarine spreads vs. never	spread	Inverse variance weighted	152	-0.116201	0.112636	0.302235
G_Streptococcus_RNT	tub margarine spreads vs. never	spread	IVW radial	152	-0.116197	0.112637	0.302255
G_Streptococcus_RNT	tub margarine spreads vs. never	spread	Inverse variance weighted (multiplicative random effects)	152	-0.116201	0.112636	0.302235
G_Streptococcus_RNT	tub margarine spreads vs. never	spread	Inverse variance weighted (fixed effects)	152	-0.116201	0.107498	0.279716
G_Streptococcus_RNT	tub margarine spreads vs. never	spread	Simple mode	152	0.173084	0.521178	0.740274
G_Streptococcus_RNT	tub margarine spreads vs. never	spread	Weighted mode	152	0.131672	0.470288	0.779875
G_Streptococcus_RNT	tub margarine spreads vs. never	spread	Weighted mode (NOME)	152	0.152378	0.45857	0.740132
G_Streptococcus_RNT	tub margarine spreads vs. never	spread	Simple mode (NOME)	152	0.173084	0.518948	0.739198
G_Streptococcus_RNT	tub margarine spreads vs. never	spread	Robust adjusted profile score (RAPS)	152	-0.0990547	0.122814	0.419932
G_Streptococcus_RNT	tub margarine spreads vs. never	spread	Sign concordance test	152	-0.0394737	NA	0.685209
G_Streptococcus_RNT	tub margarine spreads vs. never	spread	Unweighted regression	152	0.115603	1.48706	0.938036
G_Subdoligranulum_RNT	tub margarine spreads vs. never	spread	Maximum likelihood	152	0.015106	0.159626	0.924606
G_Subdoligranulum_RNT	tub margarine spreads vs. never	spread	MR Egger	152	0.28072	0.433384	0.518144
G_Subdoligranulum_RNT	tub margarine spreads vs. never	spread	MR Egger (bootstrap)	152	-0.140489	0.364097	0.357
G_Subdoligranulum_RNT	tub margarine spreads vs. never	spread	Simple median	152	-0.0881635	0.223646	0.693426
G_Subdoligranulum_RNT	tub margarine spreads vs. never	spread	Weighted median	152	-0.100637	0.230553	0.662471
G_Subdoligranulum_RNT	tub margarine spreads vs. never	spread	Penalised weighted median	152	-0.108786	0.226709	0.631336
G_Subdoligranulum_RNT	tub margarine spreads vs. never	spread	Inverse variance weighted	152	0.0142794	0.165421	0.93121
G_Subdoligranulum_RNT	tub margarine spreads vs. never	spread	IVW radial	152	0.0142794	0.165421	0.93121
G_Subdoligranulum_RNT	tub margarine spreads vs. never	spread	Inverse variance weighted (multiplicative random effects)	152	0.0142794	0.165421	0.93121
G_Subdoligranulum_RNT	tub margarine spreads vs. never	spread	Inverse variance weighted (fixed effects)	152	0.0142794	0.154878	0.926541
G_Subdoligranulum_RNT	tub margarine spreads vs. never	spread	Simple mode	152	-0.234807	0.615471	0.703362
G_Subdoligranulum_RNT	tub margarine spreads vs. never	spread	Weighted mode	152	-0.206778	0.587189	0.725218
G_Subdoligranulum_RNT	tub margarine spreads vs. never	spread	Weighted mode (NOME)	152	-0.206778	0.609546	0.734906
G_Subdoligranulum_RNT	tub margarine spreads vs. never	spread	Simple mode (NOME)	152	-0.234807	0.630695	0.710192
G_Subdoligranulum_RNT	tub margarine spreads vs. never	spread	Robust adjusted profile score (RAPS)	152	0.0883982	0.174452	0.612352
G_Subdoligranulum_RNT	tub margarine spreads vs. never	spread	Sign concordance test	152	-0.0263158	NA	0.807846
G_Subdoligranulum_RNT	tub margarine spreads vs. never	spread	Unweighted regression	152	0.0338902	1.48706	0.981818
G_Sutterella_RNT	tub margarine spreads vs. never	spread	Maximum likelihood	152	-0.137316	0.134332	0.30668
G_Sutterella_RNT	tub margarine spreads vs. never	spread	MR Egger	152	-0.0351243	0.356725	0.921696
G_Sutterella_RNT	tub margarine spreads vs. never	spread	MR Egger (bootstrap)	152	-0.0177026	0.330809	0.477
G_Sutterella_RNT	tub margarine spreads vs. never	spread	Simple median	152	-0.0496221	0.197029	0.801156
G_Sutterella_RNT	tub margarine spreads vs. never	spread	Weighted median	152	-0.06046	0.188655	0.748605
G_Sutterella_RNT	tub margarine spreads vs. never	spread	Penalised weighted median	152	-0.0629595	0.19522	0.74707
G_Sutterella_RNT	tub margarine spreads vs. never	spread	Inverse variance weighted	152	-0.133271	0.135217	0.324325
G_Sutterella_RNT	tub margarine spreads vs. never	spread	IVW radial	152	-0.133262	0.135218	0.324361
G_Sutterella_RNT	tub margarine spreads vs. never	spread	Inverse variance weighted (multiplicative random effects)	152	-0.133271	0.135217	0.324325
G_Sutterella_RNT	tub margarine spreads vs. never	spread	Inverse variance weighted (fixed effects)	152	-0.133271	0.130437	0.306908
G_Sutterella_RNT	tub margarine spreads vs. never	spread	Simple mode	152	0.200083	0.555203	0.719068
G_Sutterella_RNT	tub margarine spreads vs. never	spread	Weighted mode	152	0.152477	0.555368	0.784037
G_Sutterella_RNT	tub margarine spreads vs. never	spread	Weighted mode (NOME)	152	0.17628	0.622146	0.777303
G_Sutterella_RNT	tub margarine spreads vs. never	spread	Simple mode (NOME)	152	0.200083	0.64258	0.755945
G_Sutterella_RNT	tub margarine spreads vs. never	spread	Robust adjusted profile score (RAPS)	152	-0.131976	0.146516	0.367714
G_Sutterella_RNT	tub margarine spreads vs. never	spread	Sign concordance test	152	-0.0657895	NA	0.465509
G_Sutterella_RNT	tub margarine spreads vs. never	spread	Unweighted regression	152	0.0757099	1.48706	0.959395
G_unclassified_C_Clostridia_RNT	tub margarine spreads vs. never	spread	Maximum likelihood	152	-0.00303456	0.126241	0.980822
G_unclassified_C_Clostridia_RNT	tub margarine spreads vs. never	spread	MR Egger	152	0.0506021	0.343975	0.883243
G_unclassified_C_Clostridia_RNT	tub margarine spreads vs. never	spread	MR Egger (bootstrap)	152	-0.104092	0.304479	0.371
G_unclassified_C_Clostridia_RNT	tub margarine spreads vs. never	spread	Simple median	152	-0.0854664	0.180242	0.635374
G_unclassified_C_Clostridia_RNT	tub margarine spreads vs. never	spread	Weighted median	152	-0.10681	0.177957	0.548373
G_unclassified_C_Clostridia_RNT	tub margarine spreads vs. never	spread	Penalised weighted median	152	-0.107153	0.177738	0.546597
G_unclassified_C_Clostridia_RNT	tub margarine spreads vs. never	spread	Inverse variance weighted	152	-0.00292308	0.131571	0.982275
G_unclassified_C_Clostridia_RNT	tub margarine spreads vs. never	spread	IVW radial	152	-0.00292307	0.131571	0.982275
G_unclassified_C_Clostridia_RNT	tub margarine spreads vs. never	spread	Inverse variance weighted (multiplicative random effects)	152	-0.00292308	0.131571	0.982275
G_unclassified_C_Clostridia_RNT	tub margarine spreads vs. never	spread	Inverse variance weighted (fixed effects)	152	-0.00292308	0.122424	0.980951
G_unclassified_C_Clostridia_RNT	tub margarine spreads vs. never	spread	Simple mode	152	-0.0418966	0.551415	0.939535
G_unclassified_C_Clostridia_RNT	tub margarine spreads vs. never	spread	Weighted mode	152	-0.0418966	0.496959	0.932925
G_unclassified_C_Clostridia_RNT	tub margarine spreads vs. never	spread	Weighted mode (NOME)	152	-0.0418966	0.524283	0.936413
G_unclassified_C_Clostridia_RNT	tub margarine spreads vs. never	spread	Simple mode (NOME)	152	-0.0418966	0.546961	0.939044
G_unclassified_C_Clostridia_RNT	tub margarine spreads vs. never	spread	Robust adjusted profile score (RAPS)	152	-0.0174269	0.140156	0.901046
G_unclassified_C_Clostridia_RNT	tub margarine spreads vs. never	spread	Sign concordance test	152	-0.0131579	NA	0.935389
G_unclassified_C_Clostridia_RNT	tub margarine spreads vs. never	spread	Unweighted regression	152	-0.00350937	1.48706	0.998117
G_unclassified_F_Coriobacteriaceae_RNT	tub margarine spreads vs. never	spread	Maximum likelihood	152	0.148214	0.119521	0.214952
G_unclassified_F_Coriobacteriaceae_RNT	tub margarine spreads vs. never	spread	MR Egger	152	0.610305	0.305213	0.0473487
G_unclassified_F_Coriobacteriaceae_RNT	tub margarine spreads vs. never	spread	MR Egger (bootstrap)	152	0.0599685	0.285296	0.431
G_unclassified_F_Coriobacteriaceae_RNT	tub margarine spreads vs. never	spread	Simple median	152	0.150999	0.163185	0.354796
G_unclassified_F_Coriobacteriaceae_RNT	tub margarine spreads vs. never	spread	Weighted median	152	0.206381	0.173933	0.235402
G_unclassified_F_Coriobacteriaceae_RNT	tub margarine spreads vs. never	spread	Penalised weighted median	152	0.203149	0.167627	0.225548
G_unclassified_F_Coriobacteriaceae_RNT	tub margarine spreads vs. never	spread	Inverse variance weighted	152	0.145682	0.116287	0.210285
G_unclassified_F_Coriobacteriaceae_RNT	tub margarine spreads vs. never	spread	IVW radial	152	0.145684	0.116201	0.209942
G_unclassified_F_Coriobacteriaceae_RNT	tub margarine spreads vs. never	spread	Inverse variance weighted (multiplicative random effects)	152	0.145682	0.116201	0.209948
G_unclassified_F_Coriobacteriaceae_RNT	tub margarine spreads vs. never	spread	Inverse variance weighted (fixed effects)	152	0.145682	0.116287	0.210285
G_unclassified_F_Coriobacteriaceae_RNT	tub margarine spreads vs. never	spread	Simple mode	152	0.2636	0.542785	0.627924
G_unclassified_F_Coriobacteriaceae_RNT	tub margarine spreads vs. never	spread	Weighted mode	152	0.326149	0.485729	0.502952
G_unclassified_F_Coriobacteriaceae_RNT	tub margarine spreads vs. never	spread	Weighted mode (NOME)	152	0.346999	0.490366	0.480265
G_unclassified_F_Coriobacteriaceae_RNT	tub margarine spreads vs. never	spread	Simple mode (NOME)	152	0.2636	0.551247	0.633208
G_unclassified_F_Coriobacteriaceae_RNT	tub margarine spreads vs. never	spread	Robust adjusted profile score (RAPS)	152	0.144847	0.12594	0.250094
G_unclassified_F_Coriobacteriaceae_RNT	tub margarine spreads vs. never	spread	Sign concordance test	152	0.105263	NA	0.223613
G_unclassified_F_Coriobacteriaceae_RNT	tub margarine spreads vs. never	spread	Unweighted regression	152	0.409233	1.48706	0.783166
G_unclassified_F_Erysipelotrichaceae_RNT	tub margarine spreads vs. never	spread	Maximum likelihood	152	0.129711	0.146045	0.374455
G_unclassified_F_Erysipelotrichaceae_RNT	tub margarine spreads vs. never	spread	MR Egger	152	0.85917	0.376914	0.0240486
G_unclassified_F_Erysipelotrichaceae_RNT	tub margarine spreads vs. never	spread	MR Egger (bootstrap)	152	-0.301127	0.333811	0.189
G_unclassified_F_Erysipelotrichaceae_RNT	tub margarine spreads vs. never	spread	Simple median	152	0.108488	0.2079	0.601791
G_unclassified_F_Erysipelotrichaceae_RNT	tub margarine spreads vs. never	spread	Weighted median	152	0.0766351	0.196154	0.696027
G_unclassified_F_Erysipelotrichaceae_RNT	tub margarine spreads vs. never	spread	Penalised weighted median	152	0.0774258	0.195751	0.692451
G_unclassified_F_Erysipelotrichaceae_RNT	tub margarine spreads vs. never	spread	Inverse variance weighted	152	0.128939	0.142656	0.366079
G_unclassified_F_Erysipelotrichaceae_RNT	tub margarine spreads vs. never	spread	IVW radial	152	0.128945	0.133788	0.335147
G_unclassified_F_Erysipelotrichaceae_RNT	tub margarine spreads vs. never	spread	Inverse variance weighted (multiplicative random effects)	152	0.128939	0.133787	0.335167
G_unclassified_F_Erysipelotrichaceae_RNT	tub margarine spreads vs. never	spread	Inverse variance weighted (fixed effects)	152	0.128939	0.142656	0.366079
G_unclassified_F_Erysipelotrichaceae_RNT	tub margarine spreads vs. never	spread	Simple mode	152	0.00367724	0.564517	0.994811
G_unclassified_F_Erysipelotrichaceae_RNT	tub margarine spreads vs. never	spread	Weighted mode	152	-0.0218682	0.597476	0.970852
G_unclassified_F_Erysipelotrichaceae_RNT	tub margarine spreads vs. never	spread	Weighted mode (NOME)	152	-0.0218682	0.5628	0.969057
G_unclassified_F_Erysipelotrichaceae_RNT	tub margarine spreads vs. never	spread	Simple mode (NOME)	152	0.00367724	0.593535	0.995065
G_unclassified_F_Erysipelotrichaceae_RNT	tub margarine spreads vs. never	spread	Robust adjusted profile score (RAPS)	152	0.137935	0.155118	0.373883
G_unclassified_F_Erysipelotrichaceae_RNT	tub margarine spreads vs. never	spread	Sign concordance test	152	0.0394737	NA	0.685209
G_unclassified_F_Erysipelotrichaceae_RNT	tub margarine spreads vs. never	spread	Unweighted regression	152	0.496944	1.48706	0.738245
G_unclassified_F_Lachnospiraceae_RNT	tub margarine spreads vs. never	spread	Maximum likelihood	152	-0.154809	0.106231	0.145035
G_unclassified_F_Lachnospiraceae_RNT	tub margarine spreads vs. never	spread	MR Egger	152	-0.24156	0.271216	0.374539
G_unclassified_F_Lachnospiraceae_RNT	tub margarine spreads vs. never	spread	MR Egger (bootstrap)	152	0.0113261	0.246492	0.477
G_unclassified_F_Lachnospiraceae_RNT	tub margarine spreads vs. never	spread	Simple median	152	-0.0908565	0.154896	0.557495
G_unclassified_F_Lachnospiraceae_RNT	tub margarine spreads vs. never	spread	Weighted median	152	-0.0335417	0.148636	0.821463
G_unclassified_F_Lachnospiraceae_RNT	tub margarine spreads vs. never	spread	Penalised weighted median	152	-0.0206992	0.148299	0.888994
G_unclassified_F_Lachnospiraceae_RNT	tub margarine spreads vs. never	spread	Inverse variance weighted	152	-0.148543	0.103388	0.15079
G_unclassified_F_Lachnospiraceae_RNT	tub margarine spreads vs. never	spread	IVW radial	152	-0.148538	0.102231	0.146235
G_unclassified_F_Lachnospiraceae_RNT	tub margarine spreads vs. never	spread	Inverse variance weighted (multiplicative random effects)	152	-0.148543	0.102231	0.146221
G_unclassified_F_Lachnospiraceae_RNT	tub margarine spreads vs. never	spread	Inverse variance weighted (fixed effects)	152	-0.148543	0.103388	0.15079
G_unclassified_F_Lachnospiraceae_RNT	tub margarine spreads vs. never	spread	Simple mode	152	0.413646	0.465919	0.376057
G_unclassified_F_Lachnospiraceae_RNT	tub margarine spreads vs. never	spread	Weighted mode	152	0.37123	0.437511	0.397499
G_unclassified_F_Lachnospiraceae_RNT	tub margarine spreads vs. never	spread	Weighted mode (NOME)	152	0.37123	0.443747	0.40415
G_unclassified_F_Lachnospiraceae_RNT	tub margarine spreads vs. never	spread	Simple mode (NOME)	152	0.413646	0.456426	0.366236
G_unclassified_F_Lachnospiraceae_RNT	tub margarine spreads vs. never	spread	Robust adjusted profile score (RAPS)	152	-0.158491	0.112014	0.15709
G_unclassified_F_Lachnospiraceae_RNT	tub margarine spreads vs. never	spread	Sign concordance test	152	-0.0263158	NA	0.807846
G_unclassified_F_Lachnospiraceae_RNT	tub margarine spreads vs. never	spread	Unweighted regression	152	-0.0853986	1.48706	0.954204
G_unclassified_F_Porphyromonadaceae_RNT	tub margarine spreads vs. never	spread	Maximum likelihood	152	0.084588	0.129908	0.514958
G_unclassified_F_Porphyromonadaceae_RNT	tub margarine spreads vs. never	spread	MR Egger	152	0.146456	0.330921	0.658715
G_unclassified_F_Porphyromonadaceae_RNT	tub margarine spreads vs. never	spread	MR Egger (bootstrap)	152	-0.000206687	0.305747	0.503
G_unclassified_F_Porphyromonadaceae_RNT	tub margarine spreads vs. never	spread	Simple median	152	0.134082	0.179061	0.453974
G_unclassified_F_Porphyromonadaceae_RNT	tub margarine spreads vs. never	spread	Weighted median	152	0.0507111	0.181596	0.780051
G_unclassified_F_Porphyromonadaceae_RNT	tub margarine spreads vs. never	spread	Penalised weighted median	152	0.0487544	0.184287	0.791351
G_unclassified_F_Porphyromonadaceae_RNT	tub margarine spreads vs. never	spread	Inverse variance weighted	152	0.0835033	0.126598	0.509515
G_unclassified_F_Porphyromonadaceae_RNT	tub margarine spreads vs. never	spread	IVW radial	152	0.0835063	0.125578	0.506065
G_unclassified_F_Porphyromonadaceae_RNT	tub margarine spreads vs. never	spread	Inverse variance weighted (multiplicative random effects)	152	0.0835033	0.125577	0.506078
G_unclassified_F_Porphyromonadaceae_RNT	tub margarine spreads vs. never	spread	Inverse variance weighted (fixed effects)	152	0.0835033	0.126598	0.509515
G_unclassified_F_Porphyromonadaceae_RNT	tub margarine spreads vs. never	spread	Simple mode	152	0.788203	0.576984	0.173947
G_unclassified_F_Porphyromonadaceae_RNT	tub margarine spreads vs. never	spread	Weighted mode	152	0.69588	0.528145	0.189636
G_unclassified_F_Porphyromonadaceae_RNT	tub margarine spreads vs. never	spread	Weighted mode (NOME)	152	0.718961	0.584067	0.220253
G_unclassified_F_Porphyromonadaceae_RNT	tub margarine spreads vs. never	spread	Simple mode (NOME)	152	0.788203	0.58512	0.179972
G_unclassified_F_Porphyromonadaceae_RNT	tub margarine spreads vs. never	spread	Robust adjusted profile score (RAPS)	152	0.0562705	0.137276	0.681873
G_unclassified_F_Porphyromonadaceae_RNT	tub margarine spreads vs. never	spread	Sign concordance test	152	0.0394737	NA	0.685209
G_unclassified_F_Porphyromonadaceae_RNT	tub margarine spreads vs. never	spread	Unweighted regression	152	0.130563	1.48706	0.930036
G_unclassified_F_Prevotellaceae_RNT	tub margarine spreads vs. never	spread	Maximum likelihood	152	0.298121	0.254911	0.242198
G_unclassified_F_Prevotellaceae_RNT	tub margarine spreads vs. never	spread	MR Egger	152	0.337483	0.653402	0.606265
G_unclassified_F_Prevotellaceae_RNT	tub margarine spreads vs. never	spread	MR Egger (bootstrap)	152	-0.0198786	0.606235	0.484
G_unclassified_F_Prevotellaceae_RNT	tub margarine spreads vs. never	spread	Simple median	152	0.424786	0.362937	0.241835
G_unclassified_F_Prevotellaceae_RNT	tub margarine spreads vs. never	spread	Weighted median	152	0.573267	0.357144	0.108463
G_unclassified_F_Prevotellaceae_RNT	tub margarine spreads vs. never	spread	Penalised weighted median	152	0.573726	0.358296	0.109318
G_unclassified_F_Prevotellaceae_RNT	tub margarine spreads vs. never	spread	Inverse variance weighted	152	0.288016	0.248431	0.246317
G_unclassified_F_Prevotellaceae_RNT	tub margarine spreads vs. never	spread	IVW radial	152	0.287994	0.246513	0.242697
G_unclassified_F_Prevotellaceae_RNT	tub margarine spreads vs. never	spread	Inverse variance weighted (multiplicative random effects)	152	0.288016	0.246509	0.242652
G_unclassified_F_Prevotellaceae_RNT	tub margarine spreads vs. never	spread	Inverse variance weighted (fixed effects)	152	0.288016	0.248431	0.246317
G_unclassified_F_Prevotellaceae_RNT	tub margarine spreads vs. never	spread	Simple mode	152	0.638254	1.0828	0.556441
G_unclassified_F_Prevotellaceae_RNT	tub margarine spreads vs. never	spread	Weighted mode	152	0.638254	1.07987	0.555373
G_unclassified_F_Prevotellaceae_RNT	tub margarine spreads vs. never	spread	Weighted mode (NOME)	152	0.729911	1.08851	0.503527
G_unclassified_F_Prevotellaceae_RNT	tub margarine spreads vs. never	spread	Simple mode (NOME)	152	0.638254	1.13525	0.574804
G_unclassified_F_Prevotellaceae_RNT	tub margarine spreads vs. never	spread	Robust adjusted profile score (RAPS)	152	0.304968	0.269466	0.257739
G_unclassified_F_Prevotellaceae_RNT	tub margarine spreads vs. never	spread	Sign concordance test	152	0.0789474	NA	0.372332
G_unclassified_F_Prevotellaceae_RNT	tub margarine spreads vs. never	spread	Unweighted regression	152	-0.13768	1.48706	0.926233
G_unclassified_F_Rhodospirillaceae_RNT	tub margarine spreads vs. never	spread	Maximum likelihood	152	0.0458852	0.145093	0.751815
G_unclassified_F_Rhodospirillaceae_RNT	tub margarine spreads vs. never	spread	MR Egger	152	-0.591897	0.369793	0.111565
G_unclassified_F_Rhodospirillaceae_RNT	tub margarine spreads vs. never	spread	MR Egger (bootstrap)	152	0.36315	0.364333	0.172
G_unclassified_F_Rhodospirillaceae_RNT	tub margarine spreads vs. never	spread	Simple median	152	0.0179878	0.201926	0.929017
G_unclassified_F_Rhodospirillaceae_RNT	tub margarine spreads vs. never	spread	Weighted median	152	0.00784005	0.207339	0.969837
G_unclassified_F_Rhodospirillaceae_RNT	tub margarine spreads vs. never	spread	Penalised weighted median	152	0.0078024	0.205376	0.969695
G_unclassified_F_Rhodospirillaceae_RNT	tub margarine spreads vs. never	spread	Inverse variance weighted	152	0.0449707	0.141503	0.75063
G_unclassified_F_Rhodospirillaceae_RNT	tub margarine spreads vs. never	spread	IVW radial	152	0.0449705	0.139776	0.747656
G_unclassified_F_Rhodospirillaceae_RNT	tub margarine spreads vs. never	spread	Inverse variance weighted (multiplicative random effects)	152	0.0449707	0.139776	0.747654
G_unclassified_F_Rhodospirillaceae_RNT	tub margarine spreads vs. never	spread	Inverse variance weighted (fixed effects)	152	0.0449707	0.141503	0.75063
G_unclassified_F_Rhodospirillaceae_RNT	tub margarine spreads vs. never	spread	Simple mode	152	-0.248231	0.638867	0.698157
G_unclassified_F_Rhodospirillaceae_RNT	tub margarine spreads vs. never	spread	Weighted mode	152	-0.425234	0.583468	0.46725
G_unclassified_F_Rhodospirillaceae_RNT	tub margarine spreads vs. never	spread	Weighted mode (NOME)	152	-0.45052	0.590921	0.447009
G_unclassified_F_Rhodospirillaceae_RNT	tub margarine spreads vs. never	spread	Simple mode (NOME)	152	-0.248231	0.637667	0.697617
G_unclassified_F_Rhodospirillaceae_RNT	tub margarine spreads vs. never	spread	Robust adjusted profile score (RAPS)	152	0.0665172	0.153529	0.664829
G_unclassified_F_Rhodospirillaceae_RNT	tub margarine spreads vs. never	spread	Sign concordance test	152	0.0394737	NA	0.685209
G_unclassified_F_Rhodospirillaceae_RNT	tub margarine spreads vs. never	spread	Unweighted regression	152	-0.130071	1.48706	0.930299
G_unclassified_F_Ruminococcaceae_RNT	tub margarine spreads vs. never	spread	Maximum likelihood	152	0.014685	0.105452	0.889247
G_unclassified_F_Ruminococcaceae_RNT	tub margarine spreads vs. never	spread	MR Egger	152	0.0787248	0.26973	0.770793
G_unclassified_F_Ruminococcaceae_RNT	tub margarine spreads vs. never	spread	MR Egger (bootstrap)	152	-0.072482	0.243099	0.4
G_unclassified_F_Ruminococcaceae_RNT	tub margarine spreads vs. never	spread	Simple median	152	0.0560236	0.144243	0.697722
G_unclassified_F_Ruminococcaceae_RNT	tub margarine spreads vs. never	spread	Weighted median	152	0.0353068	0.148403	0.81195
G_unclassified_F_Ruminococcaceae_RNT	tub margarine spreads vs. never	spread	Penalised weighted median	152	0.0387795	0.153938	0.801106
G_unclassified_F_Ruminococcaceae_RNT	tub margarine spreads vs. never	spread	Inverse variance weighted	152	0.014092	0.102852	0.891021
G_unclassified_F_Ruminococcaceae_RNT	tub margarine spreads vs. never	spread	IVW radial	152	0.0140919	0.100041	0.88798
G_unclassified_F_Ruminococcaceae_RNT	tub margarine spreads vs. never	spread	Inverse variance weighted (multiplicative random effects)	152	0.014092	0.100041	0.887979
G_unclassified_F_Ruminococcaceae_RNT	tub margarine spreads vs. never	spread	Inverse variance weighted (fixed effects)	152	0.014092	0.102852	0.891021
G_unclassified_F_Ruminococcaceae_RNT	tub margarine spreads vs. never	spread	Simple mode	152	-0.256346	0.468026	0.584696
G_unclassified_F_Ruminococcaceae_RNT	tub margarine spreads vs. never	spread	Weighted mode	152	-0.349747	0.485883	0.47275
G_unclassified_F_Ruminococcaceae_RNT	tub margarine spreads vs. never	spread	Weighted mode (NOME)	152	-0.368427	0.528199	0.486552
G_unclassified_F_Ruminococcaceae_RNT	tub margarine spreads vs. never	spread	Simple mode (NOME)	152	-0.256346	0.470111	0.586361
G_unclassified_F_Ruminococcaceae_RNT	tub margarine spreads vs. never	spread	Robust adjusted profile score (RAPS)	152	0.0420074	0.111603	0.70662
G_unclassified_F_Ruminococcaceae_RNT	tub margarine spreads vs. never	spread	Sign concordance test	152	0.0526316	NA	0.570333
G_unclassified_F_Ruminococcaceae_RNT	tub margarine spreads vs. never	spread	Unweighted regression	152	0.0148988	1.48706	0.992006
G_unclassified_K_Bacteria_RNT	tub margarine spreads vs. never	spread	Maximum likelihood	152	-0.121376	0.116786	0.298664
G_unclassified_K_Bacteria_RNT	tub margarine spreads vs. never	spread	MR Egger	152	-0.307899	0.296764	0.301164
G_unclassified_K_Bacteria_RNT	tub margarine spreads vs. never	spread	MR Egger (bootstrap)	152	0.0630187	0.273231	0.398
G_unclassified_K_Bacteria_RNT	tub margarine spreads vs. never	spread	Simple median	152	-0.042869	0.160988	0.790019
G_unclassified_K_Bacteria_RNT	tub margarine spreads vs. never	spread	Weighted median	152	-0.00318663	0.163501	0.98445
G_unclassified_K_Bacteria_RNT	tub margarine spreads vs. never	spread	Penalised weighted median	152	0.00356027	0.167407	0.983033
G_unclassified_K_Bacteria_RNT	tub margarine spreads vs. never	spread	Inverse variance weighted	152	-0.117092	0.113721	0.30318
G_unclassified_K_Bacteria_RNT	tub margarine spreads vs. never	spread	IVW radial	152	-0.117095	0.113566	0.302505
G_unclassified_K_Bacteria_RNT	tub margarine spreads vs. never	spread	Inverse variance weighted (multiplicative random effects)	152	-0.117092	0.113565	0.302513
G_unclassified_K_Bacteria_RNT	tub margarine spreads vs. never	spread	Inverse variance weighted (fixed effects)	152	-0.117092	0.113721	0.30318
G_unclassified_K_Bacteria_RNT	tub margarine spreads vs. never	spread	Simple mode	152	0.37397	0.522425	0.475199
G_unclassified_K_Bacteria_RNT	tub margarine spreads vs. never	spread	Weighted mode	152	0.415366	0.476321	0.384576
G_unclassified_K_Bacteria_RNT	tub margarine spreads vs. never	spread	Weighted mode (NOME)	152	0.415366	0.488574	0.396582
G_unclassified_K_Bacteria_RNT	tub margarine spreads vs. never	spread	Simple mode (NOME)	152	0.37397	0.509955	0.464489
G_unclassified_K_Bacteria_RNT	tub margarine spreads vs. never	spread	Robust adjusted profile score (RAPS)	152	-0.0987053	0.123236	0.423162
G_unclassified_K_Bacteria_RNT	tub margarine spreads vs. never	spread	Sign concordance test	152	-0.0263158	NA	0.807846
G_unclassified_K_Bacteria_RNT	tub margarine spreads vs. never	spread	Unweighted regression	152	-0.155381	1.48706	0.916781
G_unclassified_O_Bacteroidales_RNT	tub margarine spreads vs. never	spread	Maximum likelihood	152	0.150598	0.232192	0.516602
G_unclassified_O_Bacteroidales_RNT	tub margarine spreads vs. never	spread	MR Egger	152	0.292863	0.585384	0.617603
G_unclassified_O_Bacteroidales_RNT	tub margarine spreads vs. never	spread	MR Egger (bootstrap)	152	-0.213157	0.561192	0.35
G_unclassified_O_Bacteroidales_RNT	tub margarine spreads vs. never	spread	Simple median	152	0.0216743	0.331589	0.947883
G_unclassified_O_Bacteroidales_RNT	tub margarine spreads vs. never	spread	Weighted median	152	-0.225954	0.327423	0.490133
G_unclassified_O_Bacteroidales_RNT	tub margarine spreads vs. never	spread	Penalised weighted median	152	-0.242113	0.321286	0.451104
G_unclassified_O_Bacteroidales_RNT	tub margarine spreads vs. never	spread	Inverse variance weighted	152	0.145706	0.225924	0.518969
G_unclassified_O_Bacteroidales_RNT	tub margarine spreads vs. never	spread	IVW radial	152	0.145709	0.221795	0.511211
G_unclassified_O_Bacteroidales_RNT	tub margarine spreads vs. never	spread	Inverse variance weighted (multiplicative random effects)	152	0.145706	0.221795	0.511219
G_unclassified_O_Bacteroidales_RNT	tub margarine spreads vs. never	spread	Inverse variance weighted (fixed effects)	152	0.145706	0.225924	0.518969
G_unclassified_O_Bacteroidales_RNT	tub margarine spreads vs. never	spread	Simple mode	152	-0.349062	1.03172	0.735584
G_unclassified_O_Bacteroidales_RNT	tub margarine spreads vs. never	spread	Weighted mode	152	-0.56698	0.96611	0.558168
G_unclassified_O_Bacteroidales_RNT	tub margarine spreads vs. never	spread	Weighted mode (NOME)	152	-0.6033	1.01979	0.555008
G_unclassified_O_Bacteroidales_RNT	tub margarine spreads vs. never	spread	Simple mode (NOME)	152	-0.349062	1.10387	0.752275
G_unclassified_O_Bacteroidales_RNT	tub margarine spreads vs. never	spread	Robust adjusted profile score (RAPS)	152	0.139148	0.247137	0.57341
G_unclassified_O_Bacteroidales_RNT	tub margarine spreads vs. never	spread	Sign concordance test	152	0.0131579	NA	0.935389
G_unclassified_O_Bacteroidales_RNT	tub margarine spreads vs. never	spread	Unweighted regression	152	0.174279	1.48706	0.906704
G_unclassified_O_Clostridiales_RNT	tub margarine spreads vs. never	spread	Maximum likelihood	152	0.0770732	0.103437	0.456198
G_unclassified_O_Clostridiales_RNT	tub margarine spreads vs. never	spread	MR Egger	152	-0.0431863	0.264381	0.870464
G_unclassified_O_Clostridiales_RNT	tub margarine spreads vs. never	spread	MR Egger (bootstrap)	152	0.0154916	0.241844	0.474
G_unclassified_O_Clostridiales_RNT	tub margarine spreads vs. never	spread	Simple median	152	0.0637394	0.140561	0.650215
G_unclassified_O_Clostridiales_RNT	tub margarine spreads vs. never	spread	Weighted median	152	0.0219408	0.149558	0.883365
G_unclassified_O_Clostridiales_RNT	tub margarine spreads vs. never	spread	Penalised weighted median	152	0.024538	0.144094	0.86478
G_unclassified_O_Clostridiales_RNT	tub margarine spreads vs. never	spread	Inverse variance weighted	152	0.0761393	0.100829	0.45017
G_unclassified_O_Clostridiales_RNT	tub margarine spreads vs. never	spread	IVW radial	152	0.0761377	0.0984326	0.439226
G_unclassified_O_Clostridiales_RNT	tub margarine spreads vs. never	spread	Inverse variance weighted (multiplicative random effects)	152	0.0761393	0.0984323	0.439215
G_unclassified_O_Clostridiales_RNT	tub margarine spreads vs. never	spread	Inverse variance weighted (fixed effects)	152	0.0761393	0.100829	0.45017
G_unclassified_O_Clostridiales_RNT	tub margarine spreads vs. never	spread	Simple mode	152	0.0810007	0.433931	0.852172
G_unclassified_O_Clostridiales_RNT	tub margarine spreads vs. never	spread	Weighted mode	152	0.0465921	0.399629	0.907341
G_unclassified_O_Clostridiales_RNT	tub margarine spreads vs. never	spread	Weighted mode (NOME)	152	0.0465921	0.42292	0.912423
G_unclassified_O_Clostridiales_RNT	tub margarine spreads vs. never	spread	Simple mode (NOME)	152	0.0810007	0.473076	0.864279
G_unclassified_O_Clostridiales_RNT	tub margarine spreads vs. never	spread	Robust adjusted profile score (RAPS)	152	0.0633668	0.109352	0.562268
G_unclassified_O_Clostridiales_RNT	tub margarine spreads vs. never	spread	Sign concordance test	152	0.0526316	NA	0.570333
G_unclassified_O_Clostridiales_RNT	tub margarine spreads vs. never	spread	Unweighted regression	152	0.0722221	1.48706	0.961264
G_unclassified_P_Bacteroidetes_RNT	tub margarine spreads vs. never	spread	Maximum likelihood	152	0.0781934	0.194564	0.687765
G_unclassified_P_Bacteroidetes_RNT	tub margarine spreads vs. never	spread	MR Egger	152	-0.105019	0.498424	0.833406
G_unclassified_P_Bacteroidetes_RNT	tub margarine spreads vs. never	spread	MR Egger (bootstrap)	152	0.071478	0.427149	0.432
G_unclassified_P_Bacteroidetes_RNT	tub margarine spreads vs. never	spread	Simple median	152	0.0381772	0.284304	0.893179
G_unclassified_P_Bacteroidetes_RNT	tub margarine spreads vs. never	spread	Weighted median	152	0.0382198	0.273036	0.888675
G_unclassified_P_Bacteroidetes_RNT	tub margarine spreads vs. never	spread	Penalised weighted median	152	0.0393775	0.276055	0.886571
G_unclassified_P_Bacteroidetes_RNT	tub margarine spreads vs. never	spread	Inverse variance weighted	152	0.076084	0.189718	0.688392
G_unclassified_P_Bacteroidetes_RNT	tub margarine spreads vs. never	spread	IVW radial	152	0.0760827	0.183481	0.67839
G_unclassified_P_Bacteroidetes_RNT	tub margarine spreads vs. never	spread	Inverse variance weighted (multiplicative random effects)	152	0.076084	0.183481	0.678384
G_unclassified_P_Bacteroidetes_RNT	tub margarine spreads vs. never	spread	Inverse variance weighted (fixed effects)	152	0.076084	0.189718	0.688392
G_unclassified_P_Bacteroidetes_RNT	tub margarine spreads vs. never	spread	Simple mode	152	-0.0617311	0.78616	0.937517
G_unclassified_P_Bacteroidetes_RNT	tub margarine spreads vs. never	spread	Weighted mode	152	-0.139275	0.730031	0.848955
G_unclassified_P_Bacteroidetes_RNT	tub margarine spreads vs. never	spread	Weighted mode (NOME)	152	-0.139275	0.767497	0.856245
G_unclassified_P_Bacteroidetes_RNT	tub margarine spreads vs. never	spread	Simple mode (NOME)	152	-0.0617311	0.815309	0.939746
G_unclassified_P_Bacteroidetes_RNT	tub margarine spreads vs. never	spread	Robust adjusted profile score (RAPS)	152	0.13677	0.205812	0.506345
G_unclassified_P_Bacteroidetes_RNT	tub margarine spreads vs. never	spread	Sign concordance test	152	0.0394737	NA	0.685209
G_unclassified_P_Bacteroidetes_RNT	tub margarine spreads vs. never	spread	Unweighted regression	152	0.037652	1.48706	0.9798
G_unclassified_P_Firmicutes_RNT	tub margarine spreads vs. never	spread	Maximum likelihood	152	0.0994691	0.113686	0.381604
G_unclassified_P_Firmicutes_RNT	tub margarine spreads vs. never	spread	MR Egger	152	0.136966	0.292327	0.64008
G_unclassified_P_Firmicutes_RNT	tub margarine spreads vs. never	spread	MR Egger (bootstrap)	152	-0.00886577	0.272409	0.497
G_unclassified_P_Firmicutes_RNT	tub margarine spreads vs. never	spread	Simple median	152	0.135726	0.154723	0.380368
G_unclassified_P_Firmicutes_RNT	tub margarine spreads vs. never	spread	Weighted median	152	0.104604	0.163896	0.523322
G_unclassified_P_Firmicutes_RNT	tub margarine spreads vs. never	spread	Penalised weighted median	152	0.113072	0.161558	0.484
G_unclassified_P_Firmicutes_RNT	tub margarine spreads vs. never	spread	Inverse variance weighted	152	0.0976761	0.111223	0.379836
G_unclassified_P_Firmicutes_RNT	tub margarine spreads vs. never	spread	IVW radial	152	0.0976705	0.111224	0.379866
G_unclassified_P_Firmicutes_RNT	tub margarine spreads vs. never	spread	Inverse variance weighted (multiplicative random effects)	152	0.0976761	0.111223	0.379836
G_unclassified_P_Firmicutes_RNT	tub margarine spreads vs. never	spread	Inverse variance weighted (fixed effects)	152	0.0976761	0.11069	0.377546
G_unclassified_P_Firmicutes_RNT	tub margarine spreads vs. never	spread	Simple mode	152	0.206697	0.493094	0.675677
G_unclassified_P_Firmicutes_RNT	tub margarine spreads vs. never	spread	Weighted mode	152	0.138965	0.432198	0.748252
G_unclassified_P_Firmicutes_RNT	tub margarine spreads vs. never	spread	Weighted mode (NOME)	152	0.161543	0.476053	0.734827
G_unclassified_P_Firmicutes_RNT	tub margarine spreads vs. never	spread	Simple mode (NOME)	152	0.206697	0.541598	0.703262
G_unclassified_P_Firmicutes_RNT	tub margarine spreads vs. never	spread	Robust adjusted profile score (RAPS)	152	0.100682	0.121053	0.405571
G_unclassified_P_Firmicutes_RNT	tub margarine spreads vs. never	spread	Sign concordance test	152	0.0789474	NA	0.372332
G_unclassified_P_Firmicutes_RNT	tub margarine spreads vs. never	spread	Unweighted regression	152	0.118111	1.48706	0.936694
G_unclassified_P_Proteobacteria_RNT	tub margarine spreads vs. never	spread	Maximum likelihood	152	-0.159978	0.153906	0.298594
G_unclassified_P_Proteobacteria_RNT	tub margarine spreads vs. never	spread	MR Egger	152	-0.166046	0.392825	0.673121
G_unclassified_P_Proteobacteria_RNT	tub margarine spreads vs. never	spread	MR Egger (bootstrap)	152	-0.189151	0.364095	0.309
G_unclassified_P_Proteobacteria_RNT	tub margarine spreads vs. never	spread	Simple median	152	-0.0516362	0.217043	0.811952
G_unclassified_P_Proteobacteria_RNT	tub margarine spreads vs. never	spread	Weighted median	152	-0.034197	0.222113	0.877639
G_unclassified_P_Proteobacteria_RNT	tub margarine spreads vs. never	spread	Penalised weighted median	152	-0.0287604	0.220135	0.896053
G_unclassified_P_Proteobacteria_RNT	tub margarine spreads vs. never	spread	Inverse variance weighted	152	-0.158058	0.149914	0.291734
G_unclassified_P_Proteobacteria_RNT	tub margarine spreads vs. never	spread	IVW radial	152	-0.158045	0.147471	0.283854
G_unclassified_P_Proteobacteria_RNT	tub margarine spreads vs. never	spread	Inverse variance weighted (multiplicative random effects)	152	-0.158058	0.14747	0.283812
G_unclassified_P_Proteobacteria_RNT	tub margarine spreads vs. never	spread	Inverse variance weighted (fixed effects)	152	-0.158058	0.149914	0.291734
G_unclassified_P_Proteobacteria_RNT	tub margarine spreads vs. never	spread	Simple mode	152	-0.0979913	0.690486	0.887335
G_unclassified_P_Proteobacteria_RNT	tub margarine spreads vs. never	spread	Weighted mode	152	-0.0461457	0.613643	0.940156
G_unclassified_P_Proteobacteria_RNT	tub margarine spreads vs. never	spread	Weighted mode (NOME)	152	-0.0461457	0.67814	0.945838
G_unclassified_P_Proteobacteria_RNT	tub margarine spreads vs. never	spread	Simple mode (NOME)	152	-0.0979913	0.703483	0.889403
G_unclassified_P_Proteobacteria_RNT	tub margarine spreads vs. never	spread	Robust adjusted profile score (RAPS)	152	-0.142695	0.165426	0.388364
G_unclassified_P_Proteobacteria_RNT	tub margarine spreads vs. never	spread	Sign concordance test	152	-0.0394737	NA	0.685209
G_unclassified_P_Proteobacteria_RNT	tub margarine spreads vs. never	spread	Unweighted regression	152	-0.10718	1.48706	0.942542
G_Veillonella_RNT	tub margarine spreads vs. never	spread	Maximum likelihood	152	-0.318834	0.190671	0.0944909
G_Veillonella_RNT	tub margarine spreads vs. never	spread	MR Egger	152	-0.244261	0.493803	0.621569
G_Veillonella_RNT	tub margarine spreads vs. never	spread	MR Egger (bootstrap)	152	-0.29878	0.411896	0.239
G_Veillonella_RNT	tub margarine spreads vs. never	spread	Simple median	152	-0.204186	0.260295	0.432782
G_Veillonella_RNT	tub margarine spreads vs. never	spread	Weighted median	152	-0.205437	0.256393	0.422983
G_Veillonella_RNT	tub margarine spreads vs. never	spread	Penalised weighted median	152	-0.204403	0.264725	0.440035
G_Veillonella_RNT	tub margarine spreads vs. never	spread	Inverse variance weighted	152	-0.319754	0.18706	0.0873836
G_Veillonella_RNT	tub margarine spreads vs. never	spread	IVW radial	152	-0.319751	0.187066	0.0873958
G_Veillonella_RNT	tub margarine spreads vs. never	spread	Inverse variance weighted (multiplicative random effects)	152	-0.319754	0.18706	0.0873836
G_Veillonella_RNT	tub margarine spreads vs. never	spread	Inverse variance weighted (fixed effects)	152	-0.319754	0.185523	0.0847932
G_Veillonella_RNT	tub margarine spreads vs. never	spread	Simple mode	152	0.145433	0.781041	0.852534
G_Veillonella_RNT	tub margarine spreads vs. never	spread	Weighted mode	152	-0.0163742	0.687774	0.981038
G_Veillonella_RNT	tub margarine spreads vs. never	spread	Weighted mode (NOME)	152	-0.0163742	0.701327	0.981404
G_Veillonella_RNT	tub margarine spreads vs. never	spread	Simple mode (NOME)	152	0.145433	0.748137	0.846129
G_Veillonella_RNT	tub margarine spreads vs. never	spread	Robust adjusted profile score (RAPS)	152	-0.2533	0.200931	0.207442
G_Veillonella_RNT	tub margarine spreads vs. never	spread	Sign concordance test	152	-0.105263	NA	0.223613
G_Veillonella_RNT	tub margarine spreads vs. never	spread	Unweighted regression	152	-0.458342	1.48706	0.757915
G_Victivallis_RNT	tub margarine spreads vs. never	spread	Maximum likelihood	152	0.0603243	0.152463	0.692352
G_Victivallis_RNT	tub margarine spreads vs. never	spread	MR Egger	152	-0.650911	0.399108	0.105006
G_Victivallis_RNT	tub margarine spreads vs. never	spread	MR Egger (bootstrap)	152	0.711446	0.36969	0.029
G_Victivallis_RNT	tub margarine spreads vs. never	spread	Simple median	152	-0.0670007	0.220954	0.761712
G_Victivallis_RNT	tub margarine spreads vs. never	spread	Weighted median	152	0.0237604	0.218355	0.913349
G_Victivallis_RNT	tub margarine spreads vs. never	spread	Penalised weighted median	152	0.0218566	0.221697	0.921466
G_Victivallis_RNT	tub margarine spreads vs. never	spread	Inverse variance weighted	152	0.057972	0.153769	0.706168
G_Victivallis_RNT	tub margarine spreads vs. never	spread	IVW radial	152	0.0579699	0.153769	0.706179
G_Victivallis_RNT	tub margarine spreads vs. never	spread	Inverse variance weighted (multiplicative random effects)	152	0.057972	0.153769	0.706168
G_Victivallis_RNT	tub margarine spreads vs. never	spread	Inverse variance weighted (fixed effects)	152	0.057972	0.148082	0.695439
G_Victivallis_RNT	tub margarine spreads vs. never	spread	Simple mode	152	0.689073	0.695762	0.323569
G_Victivallis_RNT	tub margarine spreads vs. never	spread	Weighted mode	152	0.795974	0.682772	0.245534
G_Victivallis_RNT	tub margarine spreads vs. never	spread	Weighted mode (NOME)	152	0.902874	0.650062	0.166907
G_Victivallis_RNT	tub margarine spreads vs. never	spread	Simple mode (NOME)	152	0.689073	0.710187	0.333463
G_Victivallis_RNT	tub margarine spreads vs. never	spread	Robust adjusted profile score (RAPS)	152	0.0238494	0.169269	0.887952
G_Victivallis_RNT	tub margarine spreads vs. never	spread	Sign concordance test	152	-0.0263158	NA	0.807846
G_Victivallis_RNT	tub margarine spreads vs. never	spread	Unweighted regression	152	-0.140332	1.48706	0.924816
O_Bacteroidales_RNT	tub margarine spreads vs. never	spread	Maximum likelihood	152	-0.0370177	0.104742	0.723776
O_Bacteroidales_RNT	tub margarine spreads vs. never	spread	MR Egger	152	0.268656	0.289109	0.35425
O_Bacteroidales_RNT	tub margarine spreads vs. never	spread	MR Egger (bootstrap)	152	-0.102538	0.250538	0.334
O_Bacteroidales_RNT	tub margarine spreads vs. never	spread	Simple median	152	0.031397	0.146566	0.830378
O_Bacteroidales_RNT	tub margarine spreads vs. never	spread	Weighted median	152	0.0565179	0.14959	0.705565
O_Bacteroidales_RNT	tub margarine spreads vs. never	spread	Penalised weighted median	152	0.0739265	0.147007	0.61505
O_Bacteroidales_RNT	tub margarine spreads vs. never	spread	Inverse variance weighted	152	-0.035014	0.1104	0.751126
O_Bacteroidales_RNT	tub margarine spreads vs. never	spread	IVW radial	152	-0.0350141	0.1104	0.751125
