## Supplemental Table for "Identification of Causal Pathways among Gut Microbiota, Food Intake and Telomere Length: A Mendelian Randomization Study" (part 6 of 37)

### Sheet: Table 6 (continued)
Table 6 Causal effect of spread on gut microbiota (MR)
O_Bacteroidales_RNT	tub margarine spreads vs. never	spread	Inverse variance weighted (multiplicative random effects)	152	-0.035014	0.1104	0.751126
O_Bacteroidales_RNT	tub margarine spreads vs. never	spread	Inverse variance weighted (fixed effects)	152	-0.035014	0.101394	0.729848
O_Bacteroidales_RNT	tub margarine spreads vs. never	spread	Simple mode	152	0.0857738	0.44492	0.847387
O_Bacteroidales_RNT	tub margarine spreads vs. never	spread	Weighted mode	152	0.105891	0.459238	0.817954
O_Bacteroidales_RNT	tub margarine spreads vs. never	spread	Weighted mode (NOME)	152	0.105891	0.44314	0.811464
O_Bacteroidales_RNT	tub margarine spreads vs. never	spread	Simple mode (NOME)	152	0.0857738	0.449006	0.848758
O_Bacteroidales_RNT	tub margarine spreads vs. never	spread	Robust adjusted profile score (RAPS)	152	-0.00623304	0.116992	0.957511
O_Bacteroidales_RNT	tub margarine spreads vs. never	spread	Sign concordance test	152	0.0526316	NA	0.570333
O_Bacteroidales_RNT	tub margarine spreads vs. never	spread	Unweighted regression	152	0.0612199	1.48706	0.967162
O_Burkholderiales_RNT	tub margarine spreads vs. never	spread	Maximum likelihood	152	-0.0620348	0.103183	0.547701
O_Burkholderiales_RNT	tub margarine spreads vs. never	spread	MR Egger	152	-0.175275	0.268633	0.515098
O_Burkholderiales_RNT	tub margarine spreads vs. never	spread	MR Egger (bootstrap)	152	0.0992341	0.240462	0.32
O_Burkholderiales_RNT	tub margarine spreads vs. never	spread	Simple median	152	-0.0146833	0.14683	0.920343
O_Burkholderiales_RNT	tub margarine spreads vs. never	spread	Weighted median	152	-0.0195459	0.147571	0.894628
O_Burkholderiales_RNT	tub margarine spreads vs. never	spread	Penalised weighted median	152	-0.0174688	0.147478	0.905711
O_Burkholderiales_RNT	tub margarine spreads vs. never	spread	Inverse variance weighted	152	-0.06208	0.102338	0.544105
O_Burkholderiales_RNT	tub margarine spreads vs. never	spread	IVW radial	152	-0.0620788	0.102338	0.544114
O_Burkholderiales_RNT	tub margarine spreads vs. never	spread	Inverse variance weighted (multiplicative random effects)	152	-0.06208	0.102338	0.544105
O_Burkholderiales_RNT	tub margarine spreads vs. never	spread	Inverse variance weighted (fixed effects)	152	-0.06208	0.100336	0.5361
O_Burkholderiales_RNT	tub margarine spreads vs. never	spread	Simple mode	152	0.0718166	0.42205	0.865111
O_Burkholderiales_RNT	tub margarine spreads vs. never	spread	Weighted mode	152	0.0349132	0.380959	0.927101
O_Burkholderiales_RNT	tub margarine spreads vs. never	spread	Weighted mode (NOME)	152	0.0349132	0.441106	0.937019
O_Burkholderiales_RNT	tub margarine spreads vs. never	spread	Simple mode (NOME)	152	0.0718166	0.439318	0.870365
O_Burkholderiales_RNT	tub margarine spreads vs. never	spread	Robust adjusted profile score (RAPS)	152	-0.0655399	0.110319	0.552448
O_Burkholderiales_RNT	tub margarine spreads vs. never	spread	Sign concordance test	152	-0.0263158	NA	0.807846
O_Burkholderiales_RNT	tub margarine spreads vs. never	spread	Unweighted regression	152	-0.0779324	1.48706	0.958204
O_Clostridiales_RNT	tub margarine spreads vs. never	spread	Maximum likelihood	152	-0.0784516	0.105037	0.455126
O_Clostridiales_RNT	tub margarine spreads vs. never	spread	MR Egger	152	-0.175242	0.281492	0.534527
O_Clostridiales_RNT	tub margarine spreads vs. never	spread	MR Egger (bootstrap)	152	-0.105191	0.247127	0.324
O_Clostridiales_RNT	tub margarine spreads vs. never	spread	Simple median	152	-0.111144	0.149865	0.458314
O_Clostridiales_RNT	tub margarine spreads vs. never	spread	Weighted median	152	-0.0818988	0.15101	0.587585
O_Clostridiales_RNT	tub margarine spreads vs. never	spread	Penalised weighted median	152	-0.0786509	0.151277	0.603124
O_Clostridiales_RNT	tub margarine spreads vs. never	spread	Inverse variance weighted	152	-0.0780364	0.107135	0.466374
O_Clostridiales_RNT	tub margarine spreads vs. never	spread	IVW radial	152	-0.0780369	0.107135	0.466371
O_Clostridiales_RNT	tub margarine spreads vs. never	spread	Inverse variance weighted (multiplicative random effects)	152	-0.0780364	0.107135	0.466374
O_Clostridiales_RNT	tub margarine spreads vs. never	spread	Inverse variance weighted (fixed effects)	152	-0.0780364	0.101857	0.443593
O_Clostridiales_RNT	tub margarine spreads vs. never	spread	Simple mode	152	0.673323	0.45943	0.144847
O_Clostridiales_RNT	tub margarine spreads vs. never	spread	Weighted mode	152	0.601233	0.44166	0.175446
O_Clostridiales_RNT	tub margarine spreads vs. never	spread	Weighted mode (NOME)	152	0.619255	0.46438	0.184372
O_Clostridiales_RNT	tub margarine spreads vs. never	spread	Simple mode (NOME)	152	0.673323	0.493533	0.174506
O_Clostridiales_RNT	tub margarine spreads vs. never	spread	Robust adjusted profile score (RAPS)	152	-0.107179	0.117386	0.361214
O_Clostridiales_RNT	tub margarine spreads vs. never	spread	Sign concordance test	152	-0.0394737	NA	0.685209
O_Clostridiales_RNT	tub margarine spreads vs. never	spread	Unweighted regression	152	-0.164878	1.48706	0.911716
O_Lactobacillales_RNT	tub margarine spreads vs. never	spread	Maximum likelihood	152	-0.197276	0.108444	0.0688886
O_Lactobacillales_RNT	tub margarine spreads vs. never	spread	MR Egger	152	-0.0443792	0.276487	0.872695
O_Lactobacillales_RNT	tub margarine spreads vs. never	spread	MR Egger (bootstrap)	152	-0.276428	0.254642	0.129
O_Lactobacillales_RNT	tub margarine spreads vs. never	spread	Simple median	152	-0.073228	0.142342	0.606936
O_Lactobacillales_RNT	tub margarine spreads vs. never	spread	Weighted median	152	-0.093842	0.150309	0.532413
O_Lactobacillales_RNT	tub margarine spreads vs. never	spread	Penalised weighted median	152	-0.0932753	0.147127	0.526096
O_Lactobacillales_RNT	tub margarine spreads vs. never	spread	Inverse variance weighted	152	-0.18905	0.105586	0.0733763
O_Lactobacillales_RNT	tub margarine spreads vs. never	spread	IVW radial	152	-0.189034	0.10511	0.0721076
O_Lactobacillales_RNT	tub margarine spreads vs. never	spread	Inverse variance weighted (multiplicative random effects)	152	-0.18905	0.105108	0.0720762
O_Lactobacillales_RNT	tub margarine spreads vs. never	spread	Inverse variance weighted (fixed effects)	152	-0.18905	0.105586	0.0733763
O_Lactobacillales_RNT	tub margarine spreads vs. never	spread	Simple mode	152	0.344022	0.450284	0.446053
O_Lactobacillales_RNT	tub margarine spreads vs. never	spread	Weighted mode	152	0.344022	0.458934	0.454655
O_Lactobacillales_RNT	tub margarine spreads vs. never	spread	Weighted mode (NOME)	152	0.366641	0.470361	0.436912
O_Lactobacillales_RNT	tub margarine spreads vs. never	spread	Simple mode (NOME)	152	0.344022	0.48442	0.478692
O_Lactobacillales_RNT	tub margarine spreads vs. never	spread	Robust adjusted profile score (RAPS)	152	-0.193443	0.114474	0.0910573
O_Lactobacillales_RNT	tub margarine spreads vs. never	spread	Sign concordance test	152	-0.0657895	NA	0.465509
O_Lactobacillales_RNT	tub margarine spreads vs. never	spread	Unweighted regression	152	-0.103814	1.48706	0.944343
O_Rhodospirillales_RNT	tub margarine spreads vs. never	spread	Maximum likelihood	152	0.115395	0.133425	0.387108
O_Rhodospirillales_RNT	tub margarine spreads vs. never	spread	MR Egger	152	-0.435529	0.341981	0.204793
O_Rhodospirillales_RNT	tub margarine spreads vs. never	spread	MR Egger (bootstrap)	152	0.381587	0.312013	0.117
O_Rhodospirillales_RNT	tub margarine spreads vs. never	spread	Simple median	152	0.105076	0.193363	0.586845
O_Rhodospirillales_RNT	tub margarine spreads vs. never	spread	Weighted median	152	0.0327168	0.189768	0.86312
O_Rhodospirillales_RNT	tub margarine spreads vs. never	spread	Penalised weighted median	152	0.0320954	0.18915	0.86526
O_Rhodospirillales_RNT	tub margarine spreads vs. never	spread	Inverse variance weighted	152	0.114636	0.130432	0.379458
O_Rhodospirillales_RNT	tub margarine spreads vs. never	spread	IVW radial	152	0.114631	0.121464	0.345301
O_Rhodospirillales_RNT	tub margarine spreads vs. never	spread	Inverse variance weighted (multiplicative random effects)	152	0.114636	0.121463	0.345278
O_Rhodospirillales_RNT	tub margarine spreads vs. never	spread	Inverse variance weighted (fixed effects)	152	0.114636	0.130432	0.379458
O_Rhodospirillales_RNT	tub margarine spreads vs. never	spread	Simple mode	152	-0.672488	0.597063	0.261814
O_Rhodospirillales_RNT	tub margarine spreads vs. never	spread	Weighted mode	152	-0.697	0.513311	0.176537
O_Rhodospirillales_RNT	tub margarine spreads vs. never	spread	Weighted mode (NOME)	152	-0.721511	0.532903	0.177784
O_Rhodospirillales_RNT	tub margarine spreads vs. never	spread	Simple mode (NOME)	152	-0.672488	0.535758	0.211342
O_Rhodospirillales_RNT	tub margarine spreads vs. never	spread	Robust adjusted profile score (RAPS)	152	0.0993557	0.141868	0.483717
O_Rhodospirillales_RNT	tub margarine spreads vs. never	spread	Sign concordance test	152	0.0526316	NA	0.570333
O_Rhodospirillales_RNT	tub margarine spreads vs. never	spread	Unweighted regression	152	-0.105752	1.48706	0.943306
O_Selenomonadales_RNT	tub margarine spreads vs. never	spread	Maximum likelihood	152	-0.0706043	0.105809	0.504594
O_Selenomonadales_RNT	tub margarine spreads vs. never	spread	MR Egger	152	-0.282837	0.274152	0.303883
O_Selenomonadales_RNT	tub margarine spreads vs. never	spread	MR Egger (bootstrap)	152	0.00567114	0.239868	0.487
O_Selenomonadales_RNT	tub margarine spreads vs. never	spread	Simple median	152	-0.0784192	0.148133	0.596539
O_Selenomonadales_RNT	tub margarine spreads vs. never	spread	Weighted median	152	-0.0740211	0.147215	0.615098
O_Selenomonadales_RNT	tub margarine spreads vs. never	spread	Penalised weighted median	152	-0.0725746	0.148101	0.62411
O_Selenomonadales_RNT	tub margarine spreads vs. never	spread	Inverse variance weighted	152	-0.0710169	0.104494	0.496742
O_Selenomonadales_RNT	tub margarine spreads vs. never	spread	IVW radial	152	-0.0710109	0.104494	0.496779
O_Selenomonadales_RNT	tub margarine spreads vs. never	spread	Inverse variance weighted (multiplicative random effects)	152	-0.0710169	0.104494	0.496742
O_Selenomonadales_RNT	tub margarine spreads vs. never	spread	Inverse variance weighted (fixed effects)	152	-0.0710169	0.102925	0.490204
O_Selenomonadales_RNT	tub margarine spreads vs. never	spread	Simple mode	152	-0.0382422	0.451827	0.93266
O_Selenomonadales_RNT	tub margarine spreads vs. never	spread	Weighted mode	152	0.00358329	0.433872	0.993421
O_Selenomonadales_RNT	tub margarine spreads vs. never	spread	Weighted mode (NOME)	152	0.00358329	0.460528	0.993802
O_Selenomonadales_RNT	tub margarine spreads vs. never	spread	Simple mode (NOME)	152	-0.0382422	0.447315	0.931983
O_Selenomonadales_RNT	tub margarine spreads vs. never	spread	Robust adjusted profile score (RAPS)	152	-0.0731451	0.111365	0.511307
O_Selenomonadales_RNT	tub margarine spreads vs. never	spread	Sign concordance test	152	-0.0394737	NA	0.685209
O_Selenomonadales_RNT	tub margarine spreads vs. never	spread	Unweighted regression	152	-0.119873	1.48706	0.935751
P_Firmicutes_RNT	tub margarine spreads vs. never	spread	Maximum likelihood	152	-0.0307835	0.104194	0.767655
P_Firmicutes_RNT	tub margarine spreads vs. never	spread	MR Egger	152	-0.169201	0.275629	0.540229
P_Firmicutes_RNT	tub margarine spreads vs. never	spread	MR Egger (bootstrap)	152	0.0221486	0.258272	0.45
P_Firmicutes_RNT	tub margarine spreads vs. never	spread	Simple median	152	-0.148853	0.147979	0.31446
P_Firmicutes_RNT	tub margarine spreads vs. never	spread	Weighted median	152	-0.148727	0.152903	0.330707
P_Firmicutes_RNT	tub margarine spreads vs. never	spread	Penalised weighted median	152	-0.151318	0.145727	0.299099
P_Firmicutes_RNT	tub margarine spreads vs. never	spread	Inverse variance weighted	152	-0.0295165	0.104951	0.778525
P_Firmicutes_RNT	tub margarine spreads vs. never	spread	IVW radial	152	-0.0295164	0.104951	0.778526
P_Firmicutes_RNT	tub margarine spreads vs. never	spread	Inverse variance weighted (multiplicative random effects)	152	-0.0295165	0.104951	0.778525
P_Firmicutes_RNT	tub margarine spreads vs. never	spread	Inverse variance weighted (fixed effects)	152	-0.0295165	0.101097	0.770316
P_Firmicutes_RNT	tub margarine spreads vs. never	spread	Simple mode	152	-0.498652	0.443313	0.262445
P_Firmicutes_RNT	tub margarine spreads vs. never	spread	Weighted mode	152	-0.460876	0.405136	0.257096
P_Firmicutes_RNT	tub margarine spreads vs. never	spread	Weighted mode (NOME)	152	-0.479764	0.415836	0.250432
P_Firmicutes_RNT	tub margarine spreads vs. never	spread	Simple mode (NOME)	152	-0.498652	0.467092	0.28742
P_Firmicutes_RNT	tub margarine spreads vs. never	spread	Robust adjusted profile score (RAPS)	152	-0.0586427	0.111643	0.599394
P_Firmicutes_RNT	tub margarine spreads vs. never	spread	Sign concordance test	152	-0.0657895	NA	0.465509
P_Firmicutes_RNT	tub margarine spreads vs. never	spread	Unweighted regression	152	-0.0978804	1.48706	0.94752
P_Lentisphaerae_RNT	tub margarine spreads vs. never	spread	Maximum likelihood	152	0.0892118	0.148739	0.548647
P_Lentisphaerae_RNT	tub margarine spreads vs. never	spread	MR Egger	152	-0.442979	0.385441	0.25227
P_Lentisphaerae_RNT	tub margarine spreads vs. never	spread	MR Egger (bootstrap)	152	0.505141	0.361169	0.082
P_Lentisphaerae_RNT	tub margarine spreads vs. never	spread	Simple median	152	0.0569766	0.21321	0.78929
P_Lentisphaerae_RNT	tub margarine spreads vs. never	spread	Weighted median	152	0.112476	0.21979	0.608831
P_Lentisphaerae_RNT	tub margarine spreads vs. never	spread	Penalised weighted median	152	0.110988	0.208137	0.593863
P_Lentisphaerae_RNT	tub margarine spreads vs. never	spread	Inverse variance weighted	152	0.088113	0.147988	0.551571
P_Lentisphaerae_RNT	tub margarine spreads vs. never	spread	IVW radial	152	0.088108	0.147988	0.551595
P_Lentisphaerae_RNT	tub margarine spreads vs. never	spread	Inverse variance weighted (multiplicative random effects)	152	0.088113	0.147988	0.551571
P_Lentisphaerae_RNT	tub margarine spreads vs. never	spread	Inverse variance weighted (fixed effects)	152	0.088113	0.144653	0.542436
P_Lentisphaerae_RNT	tub margarine spreads vs. never	spread	Simple mode	152	0.448307	0.634497	0.480932
P_Lentisphaerae_RNT	tub margarine spreads vs. never	spread	Weighted mode	152	0.448307	0.594466	0.451943
P_Lentisphaerae_RNT	tub margarine spreads vs. never	spread	Weighted mode (NOME)	152	0.476975	0.641395	0.458243
P_Lentisphaerae_RNT	tub margarine spreads vs. never	spread	Simple mode (NOME)	152	0.448307	0.650756	0.491942
P_Lentisphaerae_RNT	tub margarine spreads vs. never	spread	Robust adjusted profile score (RAPS)	152	0.0662526	0.15647	0.671988
P_Lentisphaerae_RNT	tub margarine spreads vs. never	spread	Sign concordance test	152	0.0263158	NA	0.807846
P_Lentisphaerae_RNT	tub margarine spreads vs. never	spread	Unweighted regression	152	-0.11433	1.48706	0.938717
P_Proteobacteria_RNT	tub margarine spreads vs. never	spread	Maximum likelihood	152	-0.00596892	0.103896	0.954186
P_Proteobacteria_RNT	tub margarine spreads vs. never	spread	MR Egger	152	-0.183192	0.266107	0.492255
P_Proteobacteria_RNT	tub margarine spreads vs. never	spread	MR Egger (bootstrap)	152	0.118698	0.239483	0.321
P_Proteobacteria_RNT	tub margarine spreads vs. never	spread	Simple median	152	-0.0209872	0.144484	0.884509
P_Proteobacteria_RNT	tub margarine spreads vs. never	spread	Weighted median	152	-0.0524315	0.14411	0.715986
P_Proteobacteria_RNT	tub margarine spreads vs. never	spread	Penalised weighted median	152	-0.0516718	0.140332	0.712715
P_Proteobacteria_RNT	tub margarine spreads vs. never	spread	Inverse variance weighted	152	-0.00589003	0.101539	0.953743
P_Proteobacteria_RNT	tub margarine spreads vs. never	spread	IVW radial	152	-0.00589002	0.0931029	0.949557
P_Proteobacteria_RNT	tub margarine spreads vs. never	spread	Inverse variance weighted (multiplicative random effects)	152	-0.00589003	0.0931029	0.949557
P_Proteobacteria_RNT	tub margarine spreads vs. never	spread	Inverse variance weighted (fixed effects)	152	-0.00589003	0.101539	0.953743
P_Proteobacteria_RNT	tub margarine spreads vs. never	spread	Simple mode	152	-0.13936	0.445939	0.755085
P_Proteobacteria_RNT	tub margarine spreads vs. never	spread	Weighted mode	152	-0.175359	0.397912	0.660062
P_Proteobacteria_RNT	tub margarine spreads vs. never	spread	Weighted mode (NOME)	152	-0.193359	0.413371	0.640631
P_Proteobacteria_RNT	tub margarine spreads vs. never	spread	Simple mode (NOME)	152	-0.13936	0.435725	0.749536
P_Proteobacteria_RNT	tub margarine spreads vs. never	spread	Robust adjusted profile score (RAPS)	152	0.00781064	0.110414	0.943605
P_Proteobacteria_RNT	tub margarine spreads vs. never	spread	Sign concordance test	152	-0.0131579	NA	0.935389
P_Proteobacteria_RNT	tub margarine spreads vs. never	spread	Unweighted regression	152	0.0107516	1.48706	0.994231
C_Actinobacteria_RNT	tub margarine spreads vs. any other	spread	Maximum likelihood	128	0.0267292	0.460306	0.953694
C_Actinobacteria_RNT	tub margarine spreads vs. any other	spread	MR Egger	128	-0.303634	1.17462	0.796446
C_Actinobacteria_RNT	tub margarine spreads vs. any other	spread	MR Egger (bootstrap)	128	0.0349528	1.10429	0.487
C_Actinobacteria_RNT	tub margarine spreads vs. any other	spread	Simple median	128	-0.124535	0.641836	0.846153
C_Actinobacteria_RNT	tub margarine spreads vs. any other	spread	Weighted median	128	-0.211357	0.640007	0.741217
C_Actinobacteria_RNT	tub margarine spreads vs. any other	spread	Penalised weighted median	128	-0.213102	0.620593	0.73131
C_Actinobacteria_RNT	tub margarine spreads vs. any other	spread	Inverse variance weighted	128	0.0254076	0.449191	0.954893
C_Actinobacteria_RNT	tub margarine spreads vs. any other	spread	IVW radial	128	0.0254076	0.43576	0.953505
C_Actinobacteria_RNT	tub margarine spreads vs. any other	spread	Inverse variance weighted (multiplicative random effects)	128	0.0254076	0.43576	0.953505
C_Actinobacteria_RNT	tub margarine spreads vs. any other	spread	Inverse variance weighted (fixed effects)	128	0.0254076	0.449191	0.954893
C_Actinobacteria_RNT	tub margarine spreads vs. any other	spread	Simple mode	128	-1.2438	1.7801	0.486002
C_Actinobacteria_RNT	tub margarine spreads vs. any other	spread	Weighted mode	128	-1.33264	1.74613	0.446762
C_Actinobacteria_RNT	tub margarine spreads vs. any other	spread	Weighted mode (NOME)	128	-1.33264	1.85388	0.47356
C_Actinobacteria_RNT	tub margarine spreads vs. any other	spread	Simple mode (NOME)	128	-1.2438	1.92762	0.519929
C_Actinobacteria_RNT	tub margarine spreads vs. any other	spread	Robust adjusted profile score (RAPS)	128	-0.025062	0.488257	0.959063
C_Actinobacteria_RNT	tub margarine spreads vs. any other	spread	Sign concordance test	128	-0.03125	NA	0.791007
C_Actinobacteria_RNT	tub margarine spreads vs. any other	spread	Unweighted regression	128	-0.00205861	6.5546	0.999749
C_Alphaproteobacteria_RNT	tub margarine spreads vs. any other	spread	Maximum likelihood	128	0.724229	0.583909	0.21486
C_Alphaproteobacteria_RNT	tub margarine spreads vs. any other	spread	MR Egger	128	1.58687	1.6534	0.339013
C_Alphaproteobacteria_RNT	tub margarine spreads vs. any other	spread	MR Egger (bootstrap)	128	-0.406712	1.51779	0.386
C_Alphaproteobacteria_RNT	tub margarine spreads vs. any other	spread	Simple median	128	0.605511	0.860297	0.481533
C_Alphaproteobacteria_RNT	tub margarine spreads vs. any other	spread	Weighted median	128	0.111299	0.813008	0.891112
C_Alphaproteobacteria_RNT	tub margarine spreads vs. any other	spread	Penalised weighted median	128	-0.0367022	0.863146	0.966083
C_Alphaproteobacteria_RNT	tub margarine spreads vs. any other	spread	Inverse variance weighted	128	0.682439	0.636194	0.283411
C_Alphaproteobacteria_RNT	tub margarine spreads vs. any other	spread	IVW radial	128	0.682557	0.6362	0.283331
C_Alphaproteobacteria_RNT	tub margarine spreads vs. any other	spread	Inverse variance weighted (multiplicative random effects)	128	0.682439	0.636194	0.283411
C_Alphaproteobacteria_RNT	tub margarine spreads vs. any other	spread	Inverse variance weighted (fixed effects)	128	0.682439	0.563758	0.226081
C_Alphaproteobacteria_RNT	tub margarine spreads vs. any other	spread	Simple mode	128	-0.00146724	2.47538	0.999528
C_Alphaproteobacteria_RNT	tub margarine spreads vs. any other	spread	Weighted mode	128	-0.534586	2.28332	0.815264
C_Alphaproteobacteria_RNT	tub margarine spreads vs. any other	spread	Weighted mode (NOME)	128	-0.534586	2.5174	0.83217
C_Alphaproteobacteria_RNT	tub margarine spreads vs. any other	spread	Simple mode (NOME)	128	-0.00146724	2.63247	0.999556
C_Alphaproteobacteria_RNT	tub margarine spreads vs. any other	spread	Robust adjusted profile score (RAPS)	128	0.548069	0.684959	0.423625
C_Alphaproteobacteria_RNT	tub margarine spreads vs. any other	spread	Sign concordance test	128	0.0625	NA	0.536269
C_Alphaproteobacteria_RNT	tub margarine spreads vs. any other	spread	Unweighted regression	128	0.982708	6.5546	0.880823
C_Deltaproteobacteria_RNT	tub margarine spreads vs. any other	spread	Maximum likelihood	128	0.799722	0.482548	0.0974605
C_Deltaproteobacteria_RNT	tub margarine spreads vs. any other	spread	MR Egger	128	1.49144	1.25966	0.23864
C_Deltaproteobacteria_RNT	tub margarine spreads vs. any other	spread	MR Egger (bootstrap)	128	0.59555	1.21552	0.314
C_Deltaproteobacteria_RNT	tub margarine spreads vs. any other	spread	Simple median	128	1.11239	0.646335	0.0852372
C_Deltaproteobacteria_RNT	tub margarine spreads vs. any other	spread	Weighted median	128	1.10088	0.700481	0.116043
C_Deltaproteobacteria_RNT	tub margarine spreads vs. any other	spread	Penalised weighted median	128	1.10136	0.660058	0.0951995
C_Deltaproteobacteria_RNT	tub margarine spreads vs. any other	spread	Inverse variance weighted	128	0.761997	0.482331	0.114147
C_Deltaproteobacteria_RNT	tub margarine spreads vs. any other	spread	IVW radial	128	0.762014	0.482338	0.114145
C_Deltaproteobacteria_RNT	tub margarine spreads vs. any other	spread	Inverse variance weighted (multiplicative random effects)	128	0.761997	0.482331	0.114147
C_Deltaproteobacteria_RNT	tub margarine spreads vs. any other	spread	Inverse variance weighted (fixed effects)	128	0.761997	0.468797	0.10407
C_Deltaproteobacteria_RNT	tub margarine spreads vs. any other	spread	Simple mode	128	1.91627	2.02518	0.345833
C_Deltaproteobacteria_RNT	tub margarine spreads vs. any other	spread	Weighted mode	128	1.83185	1.89308	0.335055
C_Deltaproteobacteria_RNT	tub margarine spreads vs. any other	spread	Weighted mode (NOME)	128	1.91627	2.06288	0.354688
C_Deltaproteobacteria_RNT	tub margarine spreads vs. any other	spread	Simple mode (NOME)	128	1.91627	2.01144	0.342559
C_Deltaproteobacteria_RNT	tub margarine spreads vs. any other	spread	Robust adjusted profile score (RAPS)	128	0.726289	0.509597	0.154093
C_Deltaproteobacteria_RNT	tub margarine spreads vs. any other	spread	Sign concordance test	128	0.125	NA	0.184683
C_Deltaproteobacteria_RNT	tub margarine spreads vs. any other	spread	Unweighted regression	128	1.49761	6.5546	0.819271
C_Gammaproteobacteria_RNT	tub margarine spreads vs. any other	spread	Maximum likelihood	128	-0.398879	0.523162	0.445799
C_Gammaproteobacteria_RNT	tub margarine spreads vs. any other	spread	MR Egger	128	-0.475135	1.3538	0.726201
C_Gammaproteobacteria_RNT	tub margarine spreads vs. any other	spread	MR Egger (bootstrap)	128	-0.48358	1.33604	0.354
C_Gammaproteobacteria_RNT	tub margarine spreads vs. any other	spread	Simple median	128	-0.499775	0.755987	0.508555
C_Gammaproteobacteria_RNT	tub margarine spreads vs. any other	spread	Weighted median	128	-0.387327	0.757557	0.609152
C_Gammaproteobacteria_RNT	tub margarine spreads vs. any other	spread	Penalised weighted median	128	-0.340053	0.728829	0.640805
C_Gammaproteobacteria_RNT	tub margarine spreads vs. any other	spread	Inverse variance weighted	128	-0.394975	0.517368	0.445206
C_Gammaproteobacteria_RNT	tub margarine spreads vs. any other	spread	IVW radial	128	-0.394967	0.517369	0.445216
C_Gammaproteobacteria_RNT	tub margarine spreads vs. any other	spread	Inverse variance weighted (multiplicative random effects)	128	-0.394975	0.517368	0.445206
C_Gammaproteobacteria_RNT	tub margarine spreads vs. any other	spread	Inverse variance weighted (fixed effects)	128	-0.394975	0.508722	0.437509
C_Gammaproteobacteria_RNT	tub margarine spreads vs. any other	spread	Simple mode	128	0.014299	2.37302	0.995202
C_Gammaproteobacteria_RNT	tub margarine spreads vs. any other	spread	Weighted mode	128	0.014299	2.14797	0.994699
C_Gammaproteobacteria_RNT	tub margarine spreads vs. any other	spread	Weighted mode (NOME)	128	0.014299	2.40666	0.995269
C_Gammaproteobacteria_RNT	tub margarine spreads vs. any other	spread	Simple mode (NOME)	128	0.014299	2.20051	0.994826
C_Gammaproteobacteria_RNT	tub margarine spreads vs. any other	spread	Robust adjusted profile score (RAPS)	128	-0.323543	0.560085	0.563488
C_Gammaproteobacteria_RNT	tub margarine spreads vs. any other	spread	Sign concordance test	128	-0.046875	NA	0.658701
C_Gammaproteobacteria_RNT	tub margarine spreads vs. any other	spread	Unweighted regression	128	-0.770395	6.5546	0.906436
Div_Chao1_RNT	tub margarine spreads vs. any other	spread	Maximum likelihood	128	0.296923	0.451884	0.51113
Div_Chao1_RNT	tub margarine spreads vs. any other	spread	MR Egger	128	1.47286	1.18494	0.216181
Div_Chao1_RNT	tub margarine spreads vs. any other	spread	MR Egger (bootstrap)	128	-0.112965	1.13558	0.459
Div_Chao1_RNT	tub margarine spreads vs. any other	spread	Simple median	128	0.0326398	0.652489	0.960104
Div_Chao1_RNT	tub margarine spreads vs. any other	spread	Weighted median	128	0.0653861	0.639661	0.918582
Div_Chao1_RNT	tub margarine spreads vs. any other	spread	Penalised weighted median	128	0.0635137	0.632606	0.920027
Div_Chao1_RNT	tub margarine spreads vs. any other	spread	Inverse variance weighted	128	0.284597	0.452677	0.529547
Div_Chao1_RNT	tub margarine spreads vs. any other	spread	IVW radial	128	0.284586	0.452678	0.529564
Div_Chao1_RNT	tub margarine spreads vs. any other	spread	Inverse variance weighted (multiplicative random effects)	128	0.284597	0.452677	0.529547
Div_Chao1_RNT	tub margarine spreads vs. any other	spread	Inverse variance weighted (fixed effects)	128	0.284597	0.439274	0.517062
Div_Chao1_RNT	tub margarine spreads vs. any other	spread	Simple mode	128	-1.15462	1.88147	0.540526
Div_Chao1_RNT	tub margarine spreads vs. any other	spread	Weighted mode	128	-0.710479	1.69614	0.676011
Div_Chao1_RNT	tub margarine spreads vs. any other	spread	Weighted mode (NOME)	128	-0.710479	1.74494	0.684572
Div_Chao1_RNT	tub margarine spreads vs. any other	spread	Simple mode (NOME)	128	-1.15462	2.00468	0.565662
Div_Chao1_RNT	tub margarine spreads vs. any other	spread	Robust adjusted profile score (RAPS)	128	0.308296	0.50438	0.541043
Div_Chao1_RNT	tub margarine spreads vs. any other	spread	Sign concordance test	128	0.015625	NA	0.929614
Div_Chao1_RNT	tub margarine spreads vs. any other	spread	Unweighted regression	128	1.17713	6.5546	0.857476
Div_NumberGenera_RNT	tub margarine spreads vs. any other	spread	Maximum likelihood	128	0.346712	0.453224	0.444276
Div_NumberGenera_RNT	tub margarine spreads vs. any other	spread	MR Egger	128	1.49385	1.20426	0.217105
Div_NumberGenera_RNT	tub margarine spreads vs. any other	spread	MR Egger (bootstrap)	128	0.0725417	1.06497	0.457
Div_NumberGenera_RNT	tub margarine spreads vs. any other	spread	Simple median	128	0.211591	0.63673	0.739656
Div_NumberGenera_RNT	tub margarine spreads vs. any other	spread	Weighted median	128	0.290656	0.618198	0.638236
Div_NumberGenera_RNT	tub margarine spreads vs. any other	spread	Penalised weighted median	128	0.283658	0.65027	0.66268
Div_NumberGenera_RNT	tub margarine spreads vs. any other	spread	Inverse variance weighted	128	0.33394	0.460083	0.467946
Div_NumberGenera_RNT	tub margarine spreads vs. any other	spread	IVW radial	128	0.333925	0.460085	0.467967
Div_NumberGenera_RNT	tub margarine spreads vs. any other	spread	Inverse variance weighted (multiplicative random effects)	128	0.33394	0.460083	0.467946
Div_NumberGenera_RNT	tub margarine spreads vs. any other	spread	Inverse variance weighted (fixed effects)	128	0.33394	0.440256	0.448145
Div_NumberGenera_RNT	tub margarine spreads vs. any other	spread	Simple mode	128	-0.269504	1.79858	0.881126
Div_NumberGenera_RNT	tub margarine spreads vs. any other	spread	Weighted mode	128	0.523418	1.79797	0.771437
Div_NumberGenera_RNT	tub margarine spreads vs. any other	spread	Weighted mode (NOME)	128	0.60271	1.73006	0.728136
Div_NumberGenera_RNT	tub margarine spreads vs. any other	spread	Simple mode (NOME)	128	-0.269504	2.03736	0.894971
Div_NumberGenera_RNT	tub margarine spreads vs. any other	spread	Robust adjusted profile score (RAPS)	128	0.368016	0.505247	0.466376
Div_NumberGenera_RNT	tub margarine spreads vs. any other	spread	Sign concordance test	128	0.015625	NA	0.929614
Div_NumberGenera_RNT	tub margarine spreads vs. any other	spread	Unweighted regression	128	1.25428	6.5546	0.848244
Div_Shannon_RNT	tub margarine spreads vs. any other	spread	Maximum likelihood	128	0.00701013	0.458934	0.987813
Div_Shannon_RNT	tub margarine spreads vs. any other	spread	MR Egger	128	1.17812	1.22623	0.338512
Div_Shannon_RNT	tub margarine spreads vs. any other	spread	MR Egger (bootstrap)	128	-0.200203	1.0847	0.424
Div_Shannon_RNT	tub margarine spreads vs. any other	spread	Simple median	128	-0.166558	0.652279	0.798455
Div_Shannon_RNT	tub margarine spreads vs. any other	spread	Weighted median	128	-0.105154	0.643762	0.870248
Div_Shannon_RNT	tub margarine spreads vs. any other	spread	Penalised weighted median	128	-0.0931151	0.642232	0.884721
Div_Shannon_RNT	tub margarine spreads vs. any other	spread	Inverse variance weighted	128	0.00656023	0.468059	0.988817
Div_Shannon_RNT	tub margarine spreads vs. any other	spread	IVW radial	128	0.00656023	0.468059	0.988817
Div_Shannon_RNT	tub margarine spreads vs. any other	spread	Inverse variance weighted (multiplicative random effects)	128	0.00656023	0.468059	0.988817
Div_Shannon_RNT	tub margarine spreads vs. any other	spread	Inverse variance weighted (fixed effects)	128	0.00656023	0.445508	0.988251
Div_Shannon_RNT	tub margarine spreads vs. any other	spread	Simple mode	128	-0.818438	1.88063	0.664161
Div_Shannon_RNT	tub margarine spreads vs. any other	spread	Weighted mode	128	-0.65919	1.69767	0.698451
Div_Shannon_RNT	tub margarine spreads vs. any other	spread	Weighted mode (NOME)	128	-0.65919	1.90195	0.729475
Div_Shannon_RNT	tub margarine spreads vs. any other	spread	Simple mode (NOME)	128	-0.818438	1.90432	0.668085
Div_Shannon_RNT	tub margarine spreads vs. any other	spread	Robust adjusted profile score (RAPS)	128	0.172471	0.507556	0.734001
Div_Shannon_RNT	tub margarine spreads vs. any other	spread	Sign concordance test	128	-0.03125	NA	0.791007
Div_Shannon_RNT	tub margarine spreads vs. any other	spread	Unweighted regression	128	0.951434	6.5546	0.884588
F_Acidaminococcaceae_RNT	tub margarine spreads vs. any other	spread	Maximum likelihood	128	0.17134	0.545428	0.753416
F_Acidaminococcaceae_RNT	tub margarine spreads vs. any other	spread	MR Egger	128	0.826279	1.38425	0.551636
F_Acidaminococcaceae_RNT	tub margarine spreads vs. any other	spread	MR Egger (bootstrap)	128	0.292271	1.31587	0.417
F_Acidaminococcaceae_RNT	tub margarine spreads vs. any other	spread	Simple median	128	0.294751	0.753848	0.695801
F_Acidaminococcaceae_RNT	tub margarine spreads vs. any other	spread	Weighted median	128	0.322435	0.765891	0.67376
F_Acidaminococcaceae_RNT	tub margarine spreads vs. any other	spread	Penalised weighted median	128	0.34012	0.753986	0.65192
F_Acidaminococcaceae_RNT	tub margarine spreads vs. any other	spread	Inverse variance weighted	128	0.16015	0.5315	0.763174
F_Acidaminococcaceae_RNT	tub margarine spreads vs. any other	spread	IVW radial	128	0.160146	0.520841	0.758481
F_Acidaminococcaceae_RNT	tub margarine spreads vs. any other	spread	Inverse variance weighted (multiplicative random effects)	128	0.16015	0.520841	0.758476
F_Acidaminococcaceae_RNT	tub margarine spreads vs. any other	spread	Inverse variance weighted (fixed effects)	128	0.16015	0.5315	0.763174
F_Acidaminococcaceae_RNT	tub margarine spreads vs. any other	spread	Simple mode	128	0.267948	2.02802	0.895096
F_Acidaminococcaceae_RNT	tub margarine spreads vs. any other	spread	Weighted mode	128	0.267948	2.04903	0.896166
F_Acidaminococcaceae_RNT	tub margarine spreads vs. any other	spread	Weighted mode (NOME)	128	0.267948	2.02534	0.894959
F_Acidaminococcaceae_RNT	tub margarine spreads vs. any other	spread	Simple mode (NOME)	128	0.267948	2.16054	0.901497
F_Acidaminococcaceae_RNT	tub margarine spreads vs. any other	spread	Robust adjusted profile score (RAPS)	128	0.38668	0.576956	0.502726
F_Acidaminococcaceae_RNT	tub margarine spreads vs. any other	spread	Sign concordance test	128	0.0625	NA	0.536269
F_Acidaminococcaceae_RNT	tub margarine spreads vs. any other	spread	Unweighted regression	128	1.13795	6.5546	0.862172
F_Coriobacteriaceae_RNT	tub margarine spreads vs. any other	spread	Maximum likelihood	128	-0.117208	0.457123	0.79764
F_Coriobacteriaceae_RNT	tub margarine spreads vs. any other	spread	MR Egger	128	-0.7272	1.16937	0.53515
F_Coriobacteriaceae_RNT	tub margarine spreads vs. any other	spread	MR Egger (bootstrap)	128	0.150436	1.08455	0.434
F_Coriobacteriaceae_RNT	tub margarine spreads vs. any other	spread	Simple median	128	0.436259	0.638781	0.494635
F_Coriobacteriaceae_RNT	tub margarine spreads vs. any other	spread	Weighted median	128	0.465298	0.650359	0.474333
F_Coriobacteriaceae_RNT	tub margarine spreads vs. any other	spread	Penalised weighted median	128	0.465283	0.650514	0.474452
F_Coriobacteriaceae_RNT	tub margarine spreads vs. any other	spread	Inverse variance weighted	128	-0.117587	0.446792	0.792412
F_Coriobacteriaceae_RNT	tub margarine spreads vs. any other	spread	IVW radial	128	-0.117586	0.415177	0.777008
F_Coriobacteriaceae_RNT	tub margarine spreads vs. any other	spread	Inverse variance weighted (multiplicative random effects)	128	-0.117587	0.415176	0.777007
F_Coriobacteriaceae_RNT	tub margarine spreads vs. any other	spread	Inverse variance weighted (fixed effects)	128	-0.117587	0.446792	0.792412
F_Coriobacteriaceae_RNT	tub margarine spreads vs. any other	spread	Simple mode	128	1.70989	1.75979	0.333074
F_Coriobacteriaceae_RNT	tub margarine spreads vs. any other	spread	Weighted mode	128	1.78646	1.67816	0.289105
F_Coriobacteriaceae_RNT	tub margarine spreads vs. any other	spread	Weighted mode (NOME)	128	1.78646	1.77724	0.316717
F_Coriobacteriaceae_RNT	tub margarine spreads vs. any other	spread	Simple mode (NOME)	128	1.70989	1.79209	0.34183
F_Coriobacteriaceae_RNT	tub margarine spreads vs. any other	spread	Robust adjusted profile score (RAPS)	128	-0.123132	0.486496	0.800191
F_Coriobacteriaceae_RNT	tub margarine spreads vs. any other	spread	Sign concordance test	128	0.03125	NA	0.791007
F_Coriobacteriaceae_RNT	tub margarine spreads vs. any other	spread	Unweighted regression	128	-0.0513788	6.5546	0.993746
F_Desulfovibrionaceae_RNT	tub margarine spreads vs. any other	spread	Maximum likelihood	128	0.639398	0.492048	0.193786
F_Desulfovibrionaceae_RNT	tub margarine spreads vs. any other	spread	MR Egger	128	1.29113	1.31788	0.329109
F_Desulfovibrionaceae_RNT	tub margarine spreads vs. any other	spread	MR Egger (bootstrap)	128	0.771913	1.23936	0.259
F_Desulfovibrionaceae_RNT	tub margarine spreads vs. any other	spread	Simple median	128	1.09694	0.703009	0.118679
F_Desulfovibrionaceae_RNT	tub margarine spreads vs. any other	spread	Weighted median	128	1.26248	0.695928	0.0696618
F_Desulfovibrionaceae_RNT	tub margarine spreads vs. any other	spread	Penalised weighted median	128	1.26267	0.70262	0.0723214
F_Desulfovibrionaceae_RNT	tub margarine spreads vs. any other	spread	Inverse variance weighted	128	0.614596	0.504392	0.223038
F_Desulfovibrionaceae_RNT	tub margarine spreads vs. any other	spread	IVW radial	128	0.614574	0.504395	0.223057
F_Desulfovibrionaceae_RNT	tub margarine spreads vs. any other	spread	Inverse variance weighted (multiplicative random effects)	128	0.614596	0.504392	0.223038
F_Desulfovibrionaceae_RNT	tub margarine spreads vs. any other	spread	Inverse variance weighted (fixed effects)	128	0.614596	0.47727	0.19784
F_Desulfovibrionaceae_RNT	tub margarine spreads vs. any other	spread	Simple mode	128	2.90589	2.2561	0.200082
F_Desulfovibrionaceae_RNT	tub margarine spreads vs. any other	spread	Weighted mode	128	2.98152	2.02665	0.143723
F_Desulfovibrionaceae_RNT	tub margarine spreads vs. any other	spread	Weighted mode (NOME)	128	3.13277	2.2697	0.169932
F_Desulfovibrionaceae_RNT	tub margarine spreads vs. any other	spread	Simple mode (NOME)	128	2.90589	2.16968	0.182859
F_Desulfovibrionaceae_RNT	tub margarine spreads vs. any other	spread	Robust adjusted profile score (RAPS)	128	0.629949	0.54585	0.248472
F_Desulfovibrionaceae_RNT	tub margarine spreads vs. any other	spread	Sign concordance test	128	0.09375	NA	0.330936
F_Desulfovibrionaceae_RNT	tub margarine spreads vs. any other	spread	Unweighted regression	128	1.06573	6.5546	0.870839
F_Enterobacteriaceae_RNT	tub margarine spreads vs. any other	spread	Maximum likelihood	128	-0.0327062	0.597062	0.956315
F_Enterobacteriaceae_RNT	tub margarine spreads vs. any other	spread	MR Egger	128	0.665301	1.51335	0.660964
F_Enterobacteriaceae_RNT	tub margarine spreads vs. any other	spread	MR Egger (bootstrap)	128	-0.894818	1.45436	0.257
F_Enterobacteriaceae_RNT	tub margarine spreads vs. any other	spread	Simple median	128	0.357991	0.834708	0.668009
F_Enterobacteriaceae_RNT	tub margarine spreads vs. any other	spread	Weighted median	128	0.319627	0.811149	0.69355
F_Enterobacteriaceae_RNT	tub margarine spreads vs. any other	spread	Penalised weighted median	128	0.349604	0.821821	0.670544
F_Enterobacteriaceae_RNT	tub margarine spreads vs. any other	spread	Inverse variance weighted	128	-0.0324799	0.582093	0.955502
F_Enterobacteriaceae_RNT	tub margarine spreads vs. any other	spread	IVW radial	128	-0.0324799	0.569202	0.954496
F_Enterobacteriaceae_RNT	tub margarine spreads vs. any other	spread	Inverse variance weighted (multiplicative random effects)	128	-0.0324799	0.569202	0.954496
F_Enterobacteriaceae_RNT	tub margarine spreads vs. any other	spread	Inverse variance weighted (fixed effects)	128	-0.0324799	0.582093	0.955502
F_Enterobacteriaceae_RNT	tub margarine spreads vs. any other	spread	Simple mode	128	1.02851	2.40906	0.670151
F_Enterobacteriaceae_RNT	tub margarine spreads vs. any other	spread	Weighted mode	128	0.93041	2.39826	0.6987
F_Enterobacteriaceae_RNT	tub margarine spreads vs. any other	spread	Weighted mode (NOME)	128	0.93041	2.44672	0.704381
F_Enterobacteriaceae_RNT	tub margarine spreads vs. any other	spread	Simple mode (NOME)	128	1.02851	2.20754	0.642081
F_Enterobacteriaceae_RNT	tub margarine spreads vs. any other	spread	Robust adjusted profile score (RAPS)	128	0.0235436	0.632009	0.970284
F_Enterobacteriaceae_RNT	tub margarine spreads vs. any other	spread	Sign concordance test	128	0.015625	NA	0.929614
F_Enterobacteriaceae_RNT	tub margarine spreads vs. any other	spread	Unweighted regression	128	0.0941233	6.5546	0.988543
F_Enterococcaceae_RNT	tub margarine spreads vs. any other	spread	Maximum likelihood	128	-0.458508	0.898964	0.610023
F_Enterococcaceae_RNT	tub margarine spreads vs. any other	spread	MR Egger	128	-3.01972	2.32759	0.196878
F_Enterococcaceae_RNT	tub margarine spreads vs. any other	spread	MR Egger (bootstrap)	128	0.51871	2.04346	0.394
F_Enterococcaceae_RNT	tub margarine spreads vs. any other	spread	Simple median	128	0.270673	1.24816	0.828319
F_Enterococcaceae_RNT	tub margarine spreads vs. any other	spread	Weighted median	128	0.133423	1.24092	0.914377
F_Enterococcaceae_RNT	tub margarine spreads vs. any other	spread	Penalised weighted median	128	0.154247	1.29245	0.905002
F_Enterococcaceae_RNT	tub margarine spreads vs. any other	spread	Inverse variance weighted	128	-0.47834	0.877425	0.585641
F_Enterococcaceae_RNT	tub margarine spreads vs. any other	spread	IVW radial	128	-0.478335	0.836865	0.567607
F_Enterococcaceae_RNT	tub margarine spreads vs. any other	spread	Inverse variance weighted (multiplicative random effects)	128	-0.47834	0.836863	0.567602
F_Enterococcaceae_RNT	tub margarine spreads vs. any other	spread	Inverse variance weighted (fixed effects)	128	-0.47834	0.877425	0.585641
F_Enterococcaceae_RNT	tub margarine spreads vs. any other	spread	Simple mode	128	0.225229	3.56193	0.949681
F_Enterococcaceae_RNT	tub margarine spreads vs. any other	spread	Weighted mode	128	-0.301646	3.29499	0.927202
F_Enterococcaceae_RNT	tub margarine spreads vs. any other	spread	Weighted mode (NOME)	128	-0.301646	3.35633	0.928529
F_Enterococcaceae_RNT	tub margarine spreads vs. any other	spread	Simple mode (NOME)	128	0.225229	3.72622	0.951897
F_Enterococcaceae_RNT	tub margarine spreads vs. any other	spread	Robust adjusted profile score (RAPS)	128	-0.374315	0.953703	0.694699
F_Enterococcaceae_RNT	tub margarine spreads vs. any other	spread	Sign concordance test	128	0.015625	NA	0.929614
F_Enterococcaceae_RNT	tub margarine spreads vs. any other	spread	Unweighted regression	128	-1.37012	6.5546	0.834424
F_Erysipelotrichaceae_RNT	tub margarine spreads vs. any other	spread	Maximum likelihood	128	-0.157486	0.462761	0.733618
F_Erysipelotrichaceae_RNT	tub margarine spreads vs. any other	spread	MR Egger	128	0.833386	1.204	0.490097
F_Erysipelotrichaceae_RNT	tub margarine spreads vs. any other	spread	MR Egger (bootstrap)	128	-1.02053	1.17622	0.199
F_Erysipelotrichaceae_RNT	tub margarine spreads vs. any other	spread	Simple median	128	-0.614336	0.647422	0.342673
F_Erysipelotrichaceae_RNT	tub margarine spreads vs. any other	spread	Weighted median	128	-0.616986	0.67877	0.363362
F_Erysipelotrichaceae_RNT	tub margarine spreads vs. any other	spread	Penalised weighted median	128	-0.623347	0.653221	0.339948
F_Erysipelotrichaceae_RNT	tub margarine spreads vs. any other	spread	Inverse variance weighted	128	-0.160138	0.460126	0.727816
F_Erysipelotrichaceae_RNT	tub margarine spreads vs. any other	spread	IVW radial	128	-0.160136	0.460126	0.727821
F_Erysipelotrichaceae_RNT	tub margarine spreads vs. any other	spread	Inverse variance weighted (multiplicative random effects)	128	-0.160138	0.460126	0.727816
F_Erysipelotrichaceae_RNT	tub margarine spreads vs. any other	spread	Inverse variance weighted (fixed effects)	128	-0.160138	0.450107	0.722006
F_Erysipelotrichaceae_RNT	tub margarine spreads vs. any other	spread	Simple mode	128	-0.780419	1.73827	0.654224
F_Erysipelotrichaceae_RNT	tub margarine spreads vs. any other	spread	Weighted mode	128	-0.710435	1.72644	0.681397
F_Erysipelotrichaceae_RNT	tub margarine spreads vs. any other	spread	Weighted mode (NOME)	128	-0.710435	1.80245	0.694132
F_Erysipelotrichaceae_RNT	tub margarine spreads vs. any other	spread	Simple mode (NOME)	128	-0.780419	1.86157	0.67576
F_Erysipelotrichaceae_RNT	tub margarine spreads vs. any other	spread	Robust adjusted profile score (RAPS)	128	-0.129021	0.49317	0.793618
F_Erysipelotrichaceae_RNT	tub margarine spreads vs. any other	spread	Sign concordance test	128	-0.09375	NA	0.330936
F_Erysipelotrichaceae_RNT	tub margarine spreads vs. any other	spread	Unweighted regression	128	0.281142	6.5546	0.965787
F_Lachnospiraceae_RNT	tub margarine spreads vs. any other	spread	Maximum likelihood	128	-0.391015	0.4582	0.393454
F_Lachnospiraceae_RNT	tub margarine spreads vs. any other	spread	MR Egger	128	-0.507819	1.293	0.695172
F_Lachnospiraceae_RNT	tub margarine spreads vs. any other	spread	MR Egger (bootstrap)	128	-0.755081	1.19168	0.263
F_Lachnospiraceae_RNT	tub margarine spreads vs. any other	spread	Simple median	128	-0.787627	0.652286	0.227244
F_Lachnospiraceae_RNT	tub margarine spreads vs. any other	spread	Weighted median	128	-0.819642	0.661235	0.215137
F_Lachnospiraceae_RNT	tub margarine spreads vs. any other	spread	Penalised weighted median	128	-0.823594	0.670101	0.219049
F_Lachnospiraceae_RNT	tub margarine spreads vs. any other	spread	Inverse variance weighted	128	-0.38087	0.492538	0.439356
F_Lachnospiraceae_RNT	tub margarine spreads vs. any other	spread	IVW radial	128	-0.380872	0.49254	0.439356
F_Lachnospiraceae_RNT	tub margarine spreads vs. any other	spread	Inverse variance weighted (multiplicative random effects)	128	-0.38087	0.492538	0.439356
F_Lachnospiraceae_RNT	tub margarine spreads vs. any other	spread	Inverse variance weighted (fixed effects)	128	-0.38087	0.443126	0.39006
F_Lachnospiraceae_RNT	tub margarine spreads vs. any other	spread	Simple mode	128	-1.34306	1.9066	0.482458
F_Lachnospiraceae_RNT	tub margarine spreads vs. any other	spread	Weighted mode	128	-1.43357	1.83409	0.435891
F_Lachnospiraceae_RNT	tub margarine spreads vs. any other	spread	Weighted mode (NOME)	128	-1.52408	2.15805	0.48134
F_Lachnospiraceae_RNT	tub margarine spreads vs. any other	spread	Simple mode (NOME)	128	-1.34306	1.97934	0.498665
F_Lachnospiraceae_RNT	tub margarine spreads vs. any other	spread	Robust adjusted profile score (RAPS)	128	-0.346935	0.522877	0.507003
F_Lachnospiraceae_RNT	tub margarine spreads vs. any other	spread	Sign concordance test	128	-0.109375	NA	0.25044
F_Lachnospiraceae_RNT	tub margarine spreads vs. any other	spread	Unweighted regression	128	-0.788036	6.5546	0.904304
F_Peptostreptococcaceae_RNT	tub margarine spreads vs. any other	spread	Maximum likelihood	128	-0.649724	0.483222	0.178765
F_Peptostreptococcaceae_RNT	tub margarine spreads vs. any other	spread	MR Egger	128	-1.22027	1.23617	0.325466
F_Peptostreptococcaceae_RNT	tub margarine spreads vs. any other	spread	MR Egger (bootstrap)	128	-0.302985	1.24216	0.391
F_Peptostreptococcaceae_RNT	tub margarine spreads vs. any other	spread	Simple median	128	-0.141932	0.69305	0.837734
F_Peptostreptococcaceae_RNT	tub margarine spreads vs. any other	spread	Weighted median	128	-0.000880408	0.696462	0.998991
F_Peptostreptococcaceae_RNT	tub margarine spreads vs. any other	spread	Penalised weighted median	128	-0.0183679	0.682218	0.97852
F_Peptostreptococcaceae_RNT	tub margarine spreads vs. any other	spread	Inverse variance weighted	128	-0.649728	0.471768	0.168445
F_Peptostreptococcaceae_RNT	tub margarine spreads vs. any other	spread	IVW radial	128	-0.649749	0.449708	0.148507
F_Peptostreptococcaceae_RNT	tub margarine spreads vs. any other	spread	Inverse variance weighted (multiplicative random effects)	128	-0.649728	0.449701	0.148514
F_Peptostreptococcaceae_RNT	tub margarine spreads vs. any other	spread	Inverse variance weighted (fixed effects)	128	-0.649728	0.471768	0.168445
F_Peptostreptococcaceae_RNT	tub margarine spreads vs. any other	spread	Simple mode	128	0.634393	1.81594	0.727407
F_Peptostreptococcaceae_RNT	tub margarine spreads vs. any other	spread	Weighted mode	128	0.547802	1.8057	0.762101
F_Peptostreptococcaceae_RNT	tub margarine spreads vs. any other	spread	Weighted mode (NOME)	128	0.547802	1.9646	0.780824
F_Peptostreptococcaceae_RNT	tub margarine spreads vs. any other	spread	Simple mode (NOME)	128	0.634393	2.10068	0.763151
F_Peptostreptococcaceae_RNT	tub margarine spreads vs. any other	spread	Robust adjusted profile score (RAPS)	128	-0.730442	0.513326	0.154748
F_Peptostreptococcaceae_RNT	tub margarine spreads vs. any other	spread	Sign concordance test	128	-0.015625	NA	0.929614
F_Peptostreptococcaceae_RNT	tub margarine spreads vs. any other	spread	Unweighted regression	128	-1.00033	6.5546	0.878702
F_Porphyromonadaceae_RNT	tub margarine spreads vs. any other	spread	Maximum likelihood	128	-0.270342	0.456399	0.553625
F_Porphyromonadaceae_RNT	tub margarine spreads vs. any other	spread	MR Egger	128	-1.15982	1.2731	0.364022
F_Porphyromonadaceae_RNT	tub margarine spreads vs. any other	spread	MR Egger (bootstrap)	128	0.862494	1.22876	0.247
F_Porphyromonadaceae_RNT	tub margarine spreads vs. any other	spread	Simple median	128	-0.183559	0.649315	0.77741
F_Porphyromonadaceae_RNT	tub margarine spreads vs. any other	spread	Weighted median	128	-0.237538	0.651146	0.715261
F_Porphyromonadaceae_RNT	tub margarine spreads vs. any other	spread	Penalised weighted median	128	-0.264317	0.657452	0.687661
F_Porphyromonadaceae_RNT	tub margarine spreads vs. any other	spread	Inverse variance weighted	128	-0.266239	0.485647	0.583544
F_Porphyromonadaceae_RNT	tub margarine spreads vs. any other	spread	IVW radial	128	-0.266234	0.485648	0.583552
F_Porphyromonadaceae_RNT	tub margarine spreads vs. any other	spread	Inverse variance weighted (multiplicative random effects)	128	-0.266239	0.485647	0.583544
F_Porphyromonadaceae_RNT	tub margarine spreads vs. any other	spread	Inverse variance weighted (fixed effects)	128	-0.266239	0.441559	0.54654
F_Porphyromonadaceae_RNT	tub margarine spreads vs. any other	spread	Simple mode	128	-0.452189	1.85719	0.808026
F_Porphyromonadaceae_RNT	tub margarine spreads vs. any other	spread	Weighted mode	128	-0.452189	1.72634	0.793795
F_Porphyromonadaceae_RNT	tub margarine spreads vs. any other	spread	Weighted mode (NOME)	128	-0.536573	1.86508	0.77405
F_Porphyromonadaceae_RNT	tub margarine spreads vs. any other	spread	Simple mode (NOME)	128	-0.452189	1.88112	0.810421
F_Porphyromonadaceae_RNT	tub margarine spreads vs. any other	spread	Robust adjusted profile score (RAPS)	128	-0.304287	0.516169	0.555519
F_Porphyromonadaceae_RNT	tub margarine spreads vs. any other	spread	Sign concordance test	128	-0.03125	NA	0.791007
F_Porphyromonadaceae_RNT	tub margarine spreads vs. any other	spread	Unweighted regression	128	0.00868506	6.5546	0.998943
F_Rhodospirillaceae_RNT	tub margarine spreads vs. any other	spread	Maximum likelihood	128	0.723201	0.597984	0.22651
F_Rhodospirillaceae_RNT	tub margarine spreads vs. any other	spread	MR Egger	128	1.06266	1.65722	0.52254
F_Rhodospirillaceae_RNT	tub margarine spreads vs. any other	spread	MR Egger (bootstrap)	128	0.015562	1.52102	0.505
F_Rhodospirillaceae_RNT	tub margarine spreads vs. any other	spread	Simple median	128	-0.0657355	0.844274	0.937939
F_Rhodospirillaceae_RNT	tub margarine spreads vs. any other	spread	Weighted median	128	-0.328761	0.867374	0.704665
F_Rhodospirillaceae_RNT	tub margarine spreads vs. any other	spread	Penalised weighted median	128	-0.372308	0.841311	0.658104
F_Rhodospirillaceae_RNT	tub margarine spreads vs. any other	spread	Inverse variance weighted	128	0.681951	0.635877	0.283514
F_Rhodospirillaceae_RNT	tub margarine spreads vs. any other	spread	IVW radial	128	0.682053	0.635883	0.283447
F_Rhodospirillaceae_RNT	tub margarine spreads vs. any other	spread	Inverse variance weighted (multiplicative random effects)	128	0.681951	0.635877	0.283514
F_Rhodospirillaceae_RNT	tub margarine spreads vs. any other	spread	Inverse variance weighted (fixed effects)	128	0.681951	0.578638	0.238579
F_Rhodospirillaceae_RNT	tub margarine spreads vs. any other	spread	Simple mode	128	-1.2974	2.42157	0.593055
F_Rhodospirillaceae_RNT	tub margarine spreads vs. any other	spread	Weighted mode	128	-1.50813	2.25129	0.504141
F_Rhodospirillaceae_RNT	tub margarine spreads vs. any other	spread	Weighted mode (NOME)	128	-1.61349	2.36715	0.496724
F_Rhodospirillaceae_RNT	tub margarine spreads vs. any other	spread	Simple mode (NOME)	128	-1.2974	2.58586	0.616726
F_Rhodospirillaceae_RNT	tub margarine spreads vs. any other	spread	Robust adjusted profile score (RAPS)	128	0.492299	0.680011	0.469092
F_Rhodospirillaceae_RNT	tub margarine spreads vs. any other	spread	Sign concordance test	128	0	NA	1
F_Rhodospirillaceae_RNT	tub margarine spreads vs. any other	spread	Unweighted regression	128	0.933975	6.5546	0.886692
F_Ruminococcaceae_RNT	tub margarine spreads vs. any other	spread	Maximum likelihood	128	0.404662	0.467247	0.38646
F_Ruminococcaceae_RNT	tub margarine spreads vs. any other	spread	MR Egger	128	0.184042	1.18863	0.877199
F_Ruminococcaceae_RNT	tub margarine spreads vs. any other	spread	MR Egger (bootstrap)	128	1.01844	1.17786	0.204
F_Ruminococcaceae_RNT	tub margarine spreads vs. any other	spread	Simple median	128	0.124825	0.661134	0.850246
F_Ruminococcaceae_RNT	tub margarine spreads vs. any other	spread	Weighted median	128	0.0221003	0.669738	0.973676
F_Ruminococcaceae_RNT	tub margarine spreads vs. any other	spread	Penalised weighted median	128	0.0221003	0.659062	0.97325
F_Ruminococcaceae_RNT	tub margarine spreads vs. any other	spread	Inverse variance weighted	128	0.379678	0.455031	0.404054
F_Ruminococcaceae_RNT	tub margarine spreads vs. any other	spread	IVW radial	128	0.379659	0.448668	0.397445
F_Ruminococcaceae_RNT	tub margarine spreads vs. any other	spread	Inverse variance weighted (multiplicative random effects)	128	0.379678	0.448666	0.39742
F_Ruminococcaceae_RNT	tub margarine spreads vs. any other	spread	Inverse variance weighted (fixed effects)	128	0.379678	0.455031	0.404054
F_Ruminococcaceae_RNT	tub margarine spreads vs. any other	spread	Simple mode	128	-1.5549	2.12056	0.464758
F_Ruminococcaceae_RNT	tub margarine spreads vs. any other	spread	Weighted mode	128	-1.42394	2.03812	0.486047
F_Ruminococcaceae_RNT	tub margarine spreads vs. any other	spread	Weighted mode (NOME)	128	-1.5549	2.27844	0.496203
F_Ruminococcaceae_RNT	tub margarine spreads vs. any other	spread	Simple mode (NOME)	128	-1.5549	2.19469	0.479945
F_Ruminococcaceae_RNT	tub margarine spreads vs. any other	spread	Robust adjusted profile score (RAPS)	128	0.306972	0.512766	0.5494
F_Ruminococcaceae_RNT	tub margarine spreads vs. any other	spread	Sign concordance test	128	0.03125	NA	0.791007
F_Ruminococcaceae_RNT	tub margarine spreads vs. any other	spread	Unweighted regression	128	0.50943	6.5546	0.93805
F_Streptococcaceae_RNT	tub margarine spreads vs. any other	spread	Maximum likelihood	128	-0.493929	0.482676	0.30616
F_Streptococcaceae_RNT	tub margarine spreads vs. any other	spread	MR Egger	128	-0.489729	1.26779	0.699937
F_Streptococcaceae_RNT	tub margarine spreads vs. any other	spread	MR Egger (bootstrap)	128	-0.424073	1.22768	0.37
F_Streptococcaceae_RNT	tub margarine spreads vs. any other	spread	Simple median	128	-0.309096	0.655927	0.637473
F_Streptococcaceae_RNT	tub margarine spreads vs. any other	spread	Weighted median	128	-0.110595	0.679706	0.870747
F_Streptococcaceae_RNT	tub margarine spreads vs. any other	spread	Penalised weighted median	128	-0.0938376	0.691179	0.892007
F_Streptococcaceae_RNT	tub margarine spreads vs. any other	spread	Inverse variance weighted	128	-0.501484	0.482556	0.2987
F_Streptococcaceae_RNT	tub margarine spreads vs. any other	spread	IVW radial	128	-0.501481	0.482561	0.298708
F_Streptococcaceae_RNT	tub margarine spreads vs. any other	spread	Inverse variance weighted (multiplicative random effects)	128	-0.501484	0.482556	0.2987
F_Streptococcaceae_RNT	tub margarine spreads vs. any other	spread	Inverse variance weighted (fixed effects)	128	-0.501484	0.469247	0.285205
F_Streptococcaceae_RNT	tub margarine spreads vs. any other	spread	Simple mode	128	0.532214	1.93838	0.784095
F_Streptococcaceae_RNT	tub margarine spreads vs. any other	spread	Weighted mode	128	0.61497	1.7937	0.732278
F_Streptococcaceae_RNT	tub margarine spreads vs. any other	spread	Weighted mode (NOME)	128	0.697726	1.89465	0.713292
F_Streptococcaceae_RNT	tub margarine spreads vs. any other	spread	Simple mode (NOME)	128	0.532214	1.90432	0.780333
F_Streptococcaceae_RNT	tub margarine spreads vs. any other	spread	Robust adjusted profile score (RAPS)	128	-0.442656	0.508231	0.383768
F_Streptococcaceae_RNT	tub margarine spreads vs. any other	spread	Sign concordance test	128	-0.0625	NA	0.536269
F_Streptococcaceae_RNT	tub margarine spreads vs. any other	spread	Unweighted regression	128	-0.876001	6.5546	0.893682
F_Sutterellaceae_RNT	tub margarine spreads vs. any other	spread	Maximum likelihood	128	-0.737627	0.470382	0.116848
F_Sutterellaceae_RNT	tub margarine spreads vs. any other	spread	MR Egger	128	-1.51625	1.20175	0.209386
F_Sutterellaceae_RNT	tub margarine spreads vs. any other	spread	MR Egger (bootstrap)	128	0.329395	1.16761	0.395
F_Sutterellaceae_RNT	tub margarine spreads vs. any other	spread	Simple median	128	-1.19553	0.667954	0.0734798
F_Sutterellaceae_RNT	tub margarine spreads vs. any other	spread	Weighted median	128	-1.01802	0.664688	0.125626
F_Sutterellaceae_RNT	tub margarine spreads vs. any other	spread	Penalised weighted median	128	-1.01987	0.67763	0.13231
F_Sutterellaceae_RNT	tub margarine spreads vs. any other	spread	Inverse variance weighted	128	-0.743412	0.458758	0.105127
F_Sutterellaceae_RNT	tub margarine spreads vs. any other	spread	IVW radial	128	-0.743462	0.437714	0.0894117
F_Sutterellaceae_RNT	tub margarine spreads vs. any other	spread	Inverse variance weighted (multiplicative random effects)	128	-0.743412	0.437709	0.0894294
F_Sutterellaceae_RNT	tub margarine spreads vs. any other	spread	Inverse variance weighted (fixed effects)	128	-0.743412	0.458758	0.105127
F_Sutterellaceae_RNT	tub margarine spreads vs. any other	spread	Simple mode	128	-2.32135	1.89877	0.223763
F_Sutterellaceae_RNT	tub margarine spreads vs. any other	spread	Weighted mode	128	-2.18682	1.90017	0.251953
F_Sutterellaceae_RNT	tub margarine spreads vs. any other	spread	Weighted mode (NOME)	128	-2.32135	1.98367	0.2441
F_Sutterellaceae_RNT	tub margarine spreads vs. any other	spread	Simple mode (NOME)	128	-2.32135	2.15259	0.2829
F_Sutterellaceae_RNT	tub margarine spreads vs. any other	spread	Robust adjusted profile score (RAPS)	128	-0.797814	0.498948	0.109822
F_Sutterellaceae_RNT	tub margarine spreads vs. any other	spread	Sign concordance test	128	-0.171875	NA	0.0630088
F_Sutterellaceae_RNT	tub margarine spreads vs. any other	spread	Unweighted regression	128	-1.04833	6.5546	0.87293
F_Veillonellaceae_RNT	tub margarine spreads vs. any other	spread	Maximum likelihood	128	-0.581036	0.530067	0.273011
F_Veillonellaceae_RNT	tub margarine spreads vs. any other	spread	MR Egger	128	-0.30482	1.41165	0.82939
F_Veillonellaceae_RNT	tub margarine spreads vs. any other	spread	MR Egger (bootstrap)	128	-0.836564	1.29444	0.261
F_Veillonellaceae_RNT	tub margarine spreads vs. any other	spread	Simple median	128	-0.567953	0.776682	0.464623
F_Veillonellaceae_RNT	tub margarine spreads vs. any other	spread	Weighted median	128	-0.316957	0.760445	0.676822
F_Veillonellaceae_RNT	tub margarine spreads vs. any other	spread	Penalised weighted median	128	-0.322508	0.744013	0.664673
F_Veillonellaceae_RNT	tub margarine spreads vs. any other	spread	Inverse variance weighted	128	-0.565811	0.53815	0.293074
F_Veillonellaceae_RNT	tub margarine spreads vs. any other	spread	IVW radial	128	-0.565842	0.538153	0.293051
F_Veillonellaceae_RNT	tub margarine spreads vs. any other	spread	Inverse variance weighted (multiplicative random effects)	128	-0.565811	0.53815	0.293074
F_Veillonellaceae_RNT	tub margarine spreads vs. any other	spread	Inverse variance weighted (fixed effects)	128	-0.565811	0.514152	0.271125
F_Veillonellaceae_RNT	tub margarine spreads vs. any other	spread	Simple mode	128	-2.10648	2.30438	0.362384
F_Veillonellaceae_RNT	tub margarine spreads vs. any other	spread	Weighted mode	128	-0.2708	2.19319	0.901928
F_Veillonellaceae_RNT	tub margarine spreads vs. any other	spread	Weighted mode (NOME)	128	-2.1939	2.21402	0.323614
F_Veillonellaceae_RNT	tub margarine spreads vs. any other	spread	Simple mode (NOME)	128	-2.10648	2.25276	0.351528
F_Veillonellaceae_RNT	tub margarine spreads vs. any other	spread	Robust adjusted profile score (RAPS)	128	-0.595085	0.60621	0.326274
F_Veillonellaceae_RNT	tub margarine spreads vs. any other	spread	Sign concordance test	128	-0.046875	NA	0.658701
F_Veillonellaceae_RNT	tub margarine spreads vs. any other	spread	Unweighted regression	128	-0.482518	6.5546	0.941317
G_Acidaminococcus_RNT	tub margarine spreads vs. any other	spread	Maximum likelihood	128	-1.39714	1.13384	0.217867
G_Acidaminococcus_RNT	tub margarine spreads vs. any other	spread	MR Egger	128	-5.23268	2.93072	0.0765925
G_Acidaminococcus_RNT	tub margarine spreads vs. any other	spread	MR Egger (bootstrap)	128	1.54558	2.74316	0.284
G_Acidaminococcus_RNT	tub margarine spreads vs. any other	spread	Simple median	128	-1.2771	1.6283	0.432855
G_Acidaminococcus_RNT	tub margarine spreads vs. any other	spread	Weighted median	128	-0.951455	1.61601	0.556016
G_Acidaminococcus_RNT	tub margarine spreads vs. any other	spread	Penalised weighted median	128	-1.01477	1.57819	0.520227
G_Acidaminococcus_RNT	tub margarine spreads vs. any other	spread	Inverse variance weighted	128	-1.37435	1.12264	0.220871
G_Acidaminococcus_RNT	tub margarine spreads vs. any other	spread	IVW radial	128	-1.37463	1.12265	0.220784
G_Acidaminococcus_RNT	tub margarine spreads vs. any other	spread	Inverse variance weighted (multiplicative random effects)	128	-1.37435	1.12264	0.220871
G_Acidaminococcus_RNT	tub margarine spreads vs. any other	spread	Inverse variance weighted (fixed effects)	128	-1.37435	1.10182	0.212271
G_Acidaminococcus_RNT	tub margarine spreads vs. any other	spread	Simple mode	128	-6.54197	4.87956	0.182415
G_Acidaminococcus_RNT	tub margarine spreads vs. any other	spread	Weighted mode	128	3.06022	4.51958	0.499572
G_Acidaminococcus_RNT	tub margarine spreads vs. any other	spread	Weighted mode (NOME)	128	3.46883	4.72695	0.464398
G_Acidaminococcus_RNT	tub margarine spreads vs. any other	spread	Simple mode (NOME)	128	-6.54197	4.80631	0.175886
G_Acidaminococcus_RNT	tub margarine spreads vs. any other	spread	Robust adjusted profile score (RAPS)	128	-1.54364	1.24909	0.216529
G_Acidaminococcus_RNT	tub margarine spreads vs. any other	spread	Sign concordance test	128	-0.09375	NA	0.330936
G_Acidaminococcus_RNT	tub margarine spreads vs. any other	spread	Unweighted regression	128	-3.17329	6.5546	0.628292
G_Aestuariispira_RNT	tub margarine spreads vs. any other	spread	Maximum likelihood	128	0.130838	0.875315	0.881179
G_Aestuariispira_RNT	tub margarine spreads vs. any other	spread	MR Egger	128	3.87375	2.38995	0.10755
G_Aestuariispira_RNT	tub margarine spreads vs. any other	spread	MR Egger (bootstrap)	128	-2.99054	2.13246	0.079
G_Aestuariispira_RNT	tub margarine spreads vs. any other	spread	Simple median	128	0.218673	1.18654	0.853782
G_Aestuariispira_RNT	tub margarine spreads vs. any other	spread	Weighted median	128	-0.0424208	1.19636	0.971714
G_Aestuariispira_RNT	tub margarine spreads vs. any other	spread	Penalised weighted median	128	-0.1073	1.26063	0.932169
G_Aestuariispira_RNT	tub margarine spreads vs. any other	spread	Inverse variance weighted	128	0.124766	0.922026	0.892361
G_Aestuariispira_RNT	tub margarine spreads vs. any other	spread	IVW radial	128	0.124767	0.922027	0.89236
G_Aestuariispira_RNT	tub margarine spreads vs. any other	spread	Inverse variance weighted (multiplicative random effects)	128	0.124766	0.922026	0.892361
G_Aestuariispira_RNT	tub margarine spreads vs. any other	spread	Inverse variance weighted (fixed effects)	128	0.124766	0.847827	0.883006
G_Aestuariispira_RNT	tub margarine spreads vs. any other	spread	Simple mode	128	-1.49259	3.27003	0.648849
G_Aestuariispira_RNT	tub margarine spreads vs. any other	spread	Weighted mode	128	-1.49259	3.38518	0.660022
G_Aestuariispira_RNT	tub margarine spreads vs. any other	spread	Weighted mode (NOME)	128	-1.83683	3.14407	0.560109
G_Aestuariispira_RNT	tub margarine spreads vs. any other	spread	Simple mode (NOME)	128	-1.49259	3.28716	0.650556
G_Aestuariispira_RNT	tub margarine spreads vs. any other	spread	Robust adjusted profile score (RAPS)	128	-0.0591707	0.963117	0.951011
G_Aestuariispira_RNT	tub margarine spreads vs. any other	spread	Sign concordance test	128	0.03125	NA	0.791007
G_Aestuariispira_RNT	tub margarine spreads vs. any other	spread	Unweighted regression	128	1.14306	6.5546	0.861559
G_Akkermansia_RNT	tub margarine spreads vs. any other	spread	Maximum likelihood	128	-0.606447	0.579261	0.295132
G_Akkermansia_RNT	tub margarine spreads vs. any other	spread	MR Egger	128	-2.05585	1.47528	0.16591
G_Akkermansia_RNT	tub margarine spreads vs. any other	spread	MR Egger (bootstrap)	128	-0.171498	1.46937	0.458
G_Akkermansia_RNT	tub margarine spreads vs. any other	spread	Simple median	128	0.233993	0.81195	0.773204
G_Akkermansia_RNT	tub margarine spreads vs. any other	spread	Weighted median	128	-0.226289	0.794279	0.775722
G_Akkermansia_RNT	tub margarine spreads vs. any other	spread	Penalised weighted median	128	-0.270374	0.805575	0.737151
G_Akkermansia_RNT	tub margarine spreads vs. any other	spread	Inverse variance weighted	128	-0.599417	0.565548	0.289197
G_Akkermansia_RNT	tub margarine spreads vs. any other	spread	IVW radial	128	-0.599387	0.531004	0.25899
G_Akkermansia_RNT	tub margarine spreads vs. any other	spread	Inverse variance weighted (multiplicative random effects)	128	-0.599417	0.531002	0.258965
G_Akkermansia_RNT	tub margarine spreads vs. any other	spread	Inverse variance weighted (fixed effects)	128	-0.599417	0.565548	0.289197
G_Akkermansia_RNT	tub margarine spreads vs. any other	spread	Simple mode	128	1.69788	2.54003	0.50506
G_Akkermansia_RNT	tub margarine spreads vs. any other	spread	Weighted mode	128	1.37233	2.29757	0.551374
G_Akkermansia_RNT	tub margarine spreads vs. any other	spread	Weighted mode (NOME)	128	1.45371	2.50689	0.563018
G_Akkermansia_RNT	tub margarine spreads vs. any other	spread	Simple mode (NOME)	128	1.69788	2.5192	0.501551
G_Akkermansia_RNT	tub margarine spreads vs. any other	spread	Robust adjusted profile score (RAPS)	128	-0.587807	0.615131	0.339284
G_Akkermansia_RNT	tub margarine spreads vs. any other	spread	Sign concordance test	128	0.015625	NA	0.929614
G_Akkermansia_RNT	tub margarine spreads vs. any other	spread	Unweighted regression	128	-0.632082	6.5546	0.923176
G_Alistipes_RNT	tub margarine spreads vs. any other	spread	Maximum likelihood	128	0.203416	0.450828	0.651841
G_Alistipes_RNT	tub margarine spreads vs. any other	spread	MR Egger	128	1.22475	1.14995	0.288889
G_Alistipes_RNT	tub margarine spreads vs. any other	spread	MR Egger (bootstrap)	128	-0.437735	1.18791	0.346
G_Alistipes_RNT	tub margarine spreads vs. any other	spread	Simple median	128	-0.0253228	0.640596	0.968468
G_Alistipes_RNT	tub margarine spreads vs. any other	spread	Weighted median	128	-0.00159797	0.651729	0.998044
G_Alistipes_RNT	tub margarine spreads vs. any other	spread	Penalised weighted median	128	-0.00160328	0.64082	0.998004
G_Alistipes_RNT	tub margarine spreads vs. any other	spread	Inverse variance weighted	128	0.195709	0.440063	0.656515
G_Alistipes_RNT	tub margarine spreads vs. any other	spread	IVW radial	128	0.195711	0.412703	0.635345
G_Alistipes_RNT	tub margarine spreads vs. any other	spread	Inverse variance weighted (multiplicative random effects)	128	0.195709	0.412703	0.635348
G_Alistipes_RNT	tub margarine spreads vs. any other	spread	Inverse variance weighted (fixed effects)	128	0.195709	0.440063	0.656515
G_Alistipes_RNT	tub margarine spreads vs. any other	spread	Simple mode	128	-1.53706	1.98422	0.439991
G_Alistipes_RNT	tub margarine spreads vs. any other	spread	Weighted mode	128	-1.22211	1.76221	0.489257
G_Alistipes_RNT	tub margarine spreads vs. any other	spread	Weighted mode (NOME)	128	-1.2851	1.9134	0.503038
G_Alistipes_RNT	tub margarine spreads vs. any other	spread	Simple mode (NOME)	128	-1.53706	2.00434	0.444584
G_Alistipes_RNT	tub margarine spreads vs. any other	spread	Robust adjusted profile score (RAPS)	128	0.223381	0.47851	0.640624
G_Alistipes_RNT	tub margarine spreads vs. any other	spread	Sign concordance test	128	-0.015625	NA	0.929614
G_Alistipes_RNT	tub margarine spreads vs. any other	spread	Unweighted regression	128	0.559604	6.5546	0.931963
G_Alloprevotella_RNT	tub margarine spreads vs. any other	spread	Maximum likelihood	128	-1.04361	1.06106	0.325334
G_Alloprevotella_RNT	tub margarine spreads vs. any other	spread	MR Egger	128	-4.6769	2.69668	0.0853077
G_Alloprevotella_RNT	tub margarine spreads vs. any other	spread	MR Egger (bootstrap)	128	1.02162	2.63848	0.359
G_Alloprevotella_RNT	tub margarine spreads vs. any other	spread	Simple median	128	-2.48599	1.49468	0.0962671
G_Alloprevotella_RNT	tub margarine spreads vs. any other	spread	Weighted median	128	-2.81792	1.45502	0.0527832
G_Alloprevotella_RNT	tub margarine spreads vs. any other	spread	Penalised weighted median	128	-2.85634	1.46739	0.0515902
G_Alloprevotella_RNT	tub margarine spreads vs. any other	spread	Inverse variance weighted	128	-1.05948	1.03318	0.305151
G_Alloprevotella_RNT	tub margarine spreads vs. any other	spread	IVW radial	128	-1.0594	1.02327	0.300522
G_Alloprevotella_RNT	tub margarine spreads vs. any other	spread	Inverse variance weighted (multiplicative random effects)	128	-1.05948	1.02326	0.300486
G_Alloprevotella_RNT	tub margarine spreads vs. any other	spread	Inverse variance weighted (fixed effects)	128	-1.05948	1.03318	0.305151
G_Alloprevotella_RNT	tub margarine spreads vs. any other	spread	Simple mode	128	-3.77441	4.01555	0.349029
G_Alloprevotella_RNT	tub margarine spreads vs. any other	spread	Weighted mode	128	-3.93759	3.82434	0.305149
G_Alloprevotella_RNT	tub margarine spreads vs. any other	spread	Weighted mode (NOME)	128	-4.10076	4.25906	0.337462
G_Alloprevotella_RNT	tub margarine spreads vs. any other	spread	Simple mode (NOME)	128	-3.77441	4.46878	0.399913
G_Alloprevotella_RNT	tub margarine spreads vs. any other	spread	Robust adjusted profile score (RAPS)	128	-1.43614	1.12119	0.200228
G_Alloprevotella_RNT	tub margarine spreads vs. any other	spread	Sign concordance test	128	-0.109375	NA	0.25044
G_Alloprevotella_RNT	tub margarine spreads vs. any other	spread	Unweighted regression	128	-0.740858	6.5546	0.910008
G_Anaerostipes_RNT	tub margarine spreads vs. any other	spread	Maximum likelihood	128	-0.370182	0.464041	0.425024
G_Anaerostipes_RNT	tub margarine spreads vs. any other	spread	MR Egger	128	0.0361508	1.26595	0.977264
G_Anaerostipes_RNT	tub margarine spreads vs. any other	spread	MR Egger (bootstrap)	128	-1.06647	1.1072	0.168
G_Anaerostipes_RNT	tub margarine spreads vs. any other	spread	Simple median	128	-0.220072	0.673401	0.743814
G_Anaerostipes_RNT	tub margarine spreads vs. any other	spread	Weighted median	128	-0.216602	0.667082	0.745408
G_Anaerostipes_RNT	tub margarine spreads vs. any other	spread	Penalised weighted median	128	-0.213011	0.694054	0.758913
G_Anaerostipes_RNT	tub margarine spreads vs. any other	spread	Inverse variance weighted	128	-0.374387	0.482685	0.437965
G_Anaerostipes_RNT	tub margarine spreads vs. any other	spread	IVW radial	128	-0.374371	0.482687	0.437986
G_Anaerostipes_RNT	tub margarine spreads vs. any other	spread	Inverse variance weighted (multiplicative random effects)	128	-0.374387	0.482685	0.437965
G_Anaerostipes_RNT	tub margarine spreads vs. any other	spread	Inverse variance weighted (fixed effects)	128	-0.374387	0.44976	0.405175
G_Anaerostipes_RNT	tub margarine spreads vs. any other	spread	Simple mode	128	0.0292085	1.86996	0.987562
G_Anaerostipes_RNT	tub margarine spreads vs. any other	spread	Weighted mode	128	0.109606	1.87662	0.953517
G_Anaerostipes_RNT	tub margarine spreads vs. any other	spread	Weighted mode (NOME)	128	0.109606	1.97915	0.955922
G_Anaerostipes_RNT	tub margarine spreads vs. any other	spread	Simple mode (NOME)	128	0.0292085	1.99501	0.988342
G_Anaerostipes_RNT	tub margarine spreads vs. any other	spread	Robust adjusted profile score (RAPS)	128	-0.342799	0.524259	0.513194
G_Anaerostipes_RNT	tub margarine spreads vs. any other	spread	Sign concordance test	128	-0.0625	NA	0.536269
G_Anaerostipes_RNT	tub margarine spreads vs. any other	spread	Unweighted regression	128	-0.680363	6.5546	0.917329
G_Bacteroides_RNT	tub margarine spreads vs. any other	spread	Maximum likelihood	128	-0.0709594	0.455913	0.876315
G_Bacteroides_RNT	tub margarine spreads vs. any other	spread	MR Egger	128	-1.16797	1.16501	0.318001
G_Bacteroides_RNT	tub margarine spreads vs. any other	spread	MR Egger (bootstrap)	128	0.879824	1.10444	0.213
G_Bacteroides_RNT	tub margarine spreads vs. any other	spread	Simple median	128	0.0571597	0.639625	0.928792
G_Bacteroides_RNT	tub margarine spreads vs. any other	spread	Weighted median	128	0.000837092	0.626475	0.998934
G_Bacteroides_RNT	tub margarine spreads vs. any other	spread	Penalised weighted median	128	0.0125234	0.645824	0.984529
G_Bacteroides_RNT	tub margarine spreads vs. any other	spread	Inverse variance weighted	128	-0.070401	0.444502	0.874156
G_Bacteroides_RNT	tub margarine spreads vs. any other	spread	IVW radial	128	-0.0704003	0.433779	0.871073
G_Bacteroides_RNT	tub margarine spreads vs. any other	spread	Inverse variance weighted (multiplicative random effects)	128	-0.070401	0.433779	0.871072
G_Bacteroides_RNT	tub margarine spreads vs. any other	spread	Inverse variance weighted (fixed effects)	128	-0.070401	0.444502	0.874156
G_Bacteroides_RNT	tub margarine spreads vs. any other	spread	Simple mode	128	0.0651694	1.67164	0.968963
G_Bacteroides_RNT	tub margarine spreads vs. any other	spread	Weighted mode	128	-0.2027	1.71386	0.90604
G_Bacteroides_RNT	tub margarine spreads vs. any other	spread	Weighted mode (NOME)	128	-0.29199	1.82033	0.872817
G_Bacteroides_RNT	tub margarine spreads vs. any other	spread	Simple mode (NOME)	128	0.0651694	1.79974	0.971171
G_Bacteroides_RNT	tub margarine spreads vs. any other	spread	Robust adjusted profile score (RAPS)	128	0.0213625	0.482697	0.9647
G_Bacteroides_RNT	tub margarine spreads vs. any other	spread	Sign concordance test	128	0.015625	NA	0.929614
G_Bacteroides_RNT	tub margarine spreads vs. any other	spread	Unweighted regression	128	-0.398117	6.5546	0.951567
G_Barnesiella_RNT	tub margarine spreads vs. any other	spread	Maximum likelihood	128	0.480149	0.492206	0.32931
G_Barnesiella_RNT	tub margarine spreads vs. any other	spread	MR Egger	128	0.563884	1.25462	0.653881
G_Barnesiella_RNT	tub margarine spreads vs. any other	spread	MR Egger (bootstrap)	128	1.00513	1.18337	0.186
G_Barnesiella_RNT	tub margarine spreads vs. any other	spread	Simple median	128	0.801221	0.669898	0.231683
G_Barnesiella_RNT	tub margarine spreads vs. any other	spread	Weighted median	128	0.807316	0.668577	0.227234
G_Barnesiella_RNT	tub margarine spreads vs. any other	spread	Penalised weighted median	128	0.830944	0.695965	0.232499
G_Barnesiella_RNT	tub margarine spreads vs. any other	spread	Inverse variance weighted	128	0.462898	0.479334	0.334189
G_Barnesiella_RNT	tub margarine spreads vs. any other	spread	IVW radial	128	0.462865	0.475745	0.33059
G_Barnesiella_RNT	tub margarine spreads vs. any other	spread	Inverse variance weighted (multiplicative random effects)	128	0.462898	0.475742	0.330552
G_Barnesiella_RNT	tub margarine spreads vs. any other	spread	Inverse variance weighted (fixed effects)	128	0.462898	0.479334	0.334189
G_Barnesiella_RNT	tub margarine spreads vs. any other	spread	Simple mode	128	1.2369	2.01831	0.54108
G_Barnesiella_RNT	tub margarine spreads vs. any other	spread	Weighted mode	128	1.16641	2.07898	0.575752
G_Barnesiella_RNT	tub margarine spreads vs. any other	spread	Weighted mode (NOME)	128	1.2369	1.94834	0.526671
G_Barnesiella_RNT	tub margarine spreads vs. any other	spread	Simple mode (NOME)	128	1.2369	2.07481	0.552136
G_Barnesiella_RNT	tub margarine spreads vs. any other	spread	Robust adjusted profile score (RAPS)	128	0.629937	0.520193	0.225907
G_Barnesiella_RNT	tub margarine spreads vs. any other	spread	Sign concordance test	128	0.125	NA	0.184683
G_Barnesiella_RNT	tub margarine spreads vs. any other	spread	Unweighted regression	128	0.677588	6.5546	0.917665
G_Bifidobacterium_RNT	tub margarine spreads vs. any other	spread	Maximum likelihood	128	0.0984075	0.48382	0.838825
G_Bifidobacterium_RNT	tub margarine spreads vs. any other	spread	MR Egger	128	0.935579	1.26498	0.460919
G_Bifidobacterium_RNT	tub margarine spreads vs. any other	spread	MR Egger (bootstrap)	128	-0.610911	1.17574	0.298
G_Bifidobacterium_RNT	tub margarine spreads vs. any other	spread	Simple median	128	0.16786	0.700057	0.8105
G_Bifidobacterium_RNT	tub margarine spreads vs. any other	spread	Weighted median	128	0.356396	0.710928	0.616152
G_Bifidobacterium_RNT	tub margarine spreads vs. any other	spread	Penalised weighted median	128	0.412634	0.687923	0.548623
G_Bifidobacterium_RNT	tub margarine spreads vs. any other	spread	Inverse variance weighted	128	0.0947182	0.484787	0.845094
G_Bifidobacterium_RNT	tub margarine spreads vs. any other	spread	IVW radial	128	0.0947176	0.484787	0.845095
G_Bifidobacterium_RNT	tub margarine spreads vs. any other	spread	Inverse variance weighted (multiplicative random effects)	128	0.0947182	0.484787	0.845094
G_Bifidobacterium_RNT	tub margarine spreads vs. any other	spread	Inverse variance weighted (fixed effects)	128	0.0947182	0.470005	0.840287
G_Bifidobacterium_RNT	tub margarine spreads vs. any other	spread	Simple mode	128	0.674332	1.98904	0.735152
G_Bifidobacterium_RNT	tub margarine spreads vs. any other	spread	Weighted mode	128	0.749107	1.87377	0.689986
G_Bifidobacterium_RNT	tub margarine spreads vs. any other	spread	Weighted mode (NOME)	128	0.749107	2.03132	0.712907
G_Bifidobacterium_RNT	tub margarine spreads vs. any other	spread	Simple mode (NOME)	128	0.674332	2.01983	0.739039
G_Bifidobacterium_RNT	tub margarine spreads vs. any other	spread	Robust adjusted profile score (RAPS)	128	0.137097	0.534149	0.797438
G_Bifidobacterium_RNT	tub margarine spreads vs. any other	spread	Sign concordance test	128	0	NA	1
G_Bifidobacterium_RNT	tub margarine spreads vs. any other	spread	Unweighted regression	128	0.236792	6.5546	0.971182
G_Blautia_RNT	tub margarine spreads vs. any other	spread	Maximum likelihood	128	0.024711	0.446699	0.955884
G_Blautia_RNT	tub margarine spreads vs. any other	spread	MR Egger	128	0.582261	1.1392	0.610167
G_Blautia_RNT	tub margarine spreads vs. any other	spread	MR Egger (bootstrap)	128	-0.409902	1.05594	0.33
G_Blautia_RNT	tub margarine spreads vs. any other	spread	Simple median	128	-0.278008	0.635782	0.661916
G_Blautia_RNT	tub margarine spreads vs. any other	spread	Weighted median	128	-0.256046	0.616474	0.677894
G_Blautia_RNT	tub margarine spreads vs. any other	spread	Penalised weighted median	128	-0.239145	0.620373	0.699878
G_Blautia_RNT	tub margarine spreads vs. any other	spread	Inverse variance weighted	128	0.0240479	0.435336	0.955947
G_Blautia_RNT	tub margarine spreads vs. any other	spread	IVW radial	128	0.0240479	0.424422	0.954816
G_Blautia_RNT	tub margarine spreads vs. any other	spread	Inverse variance weighted (multiplicative random effects)	128	0.0240479	0.424422	0.954816
G_Blautia_RNT	tub margarine spreads vs. any other	spread	Inverse variance weighted (fixed effects)	128	0.0240479	0.435336	0.955947
G_Blautia_RNT	tub margarine spreads vs. any other	spread	Simple mode	128	-1.48637	1.93178	0.443068
G_Blautia_RNT	tub margarine spreads vs. any other	spread	Weighted mode	128	-1.23684	1.82341	0.498808
G_Blautia_RNT	tub margarine spreads vs. any other	spread	Weighted mode (NOME)	128	-1.29922	1.85524	0.485022
G_Blautia_RNT	tub margarine spreads vs. any other	spread	Simple mode (NOME)	128	-1.48637	1.99735	0.458148
G_Blautia_RNT	tub margarine spreads vs. any other	spread	Robust adjusted profile score (RAPS)	128	0.0717153	0.474229	0.879798
G_Blautia_RNT	tub margarine spreads vs. any other	spread	Sign concordance test	128	-0.078125	NA	0.426439
G_Blautia_RNT	tub margarine spreads vs. any other	spread	Unweighted regression	128	0.331062	6.5546	0.959717
G_Butyricicoccus_RNT	tub margarine spreads vs. any other	spread	Maximum likelihood	128	0.168762	0.464937	0.716622
G_Butyricicoccus_RNT	tub margarine spreads vs. any other	spread	MR Egger	128	-1.54784	1.26205	0.222316
G_Butyricicoccus_RNT	tub margarine spreads vs. any other	spread	MR Egger (bootstrap)	128	1.2908	1.1597	0.142
G_Butyricicoccus_RNT	tub margarine spreads vs. any other	spread	Simple median	128	0.311378	0.653225	0.633591
G_Butyricicoccus_RNT	tub margarine spreads vs. any other	spread	Weighted median	128	0.300228	0.653664	0.646019
G_Butyricicoccus_RNT	tub margarine spreads vs. any other	spread	Penalised weighted median	128	0.317272	0.670817	0.636239
G_Butyricicoccus_RNT	tub margarine spreads vs. any other	spread	Inverse variance weighted	128	0.161865	0.484592	0.738362
G_Butyricicoccus_RNT	tub margarine spreads vs. any other	spread	IVW radial	128	0.161866	0.484592	0.738361
G_Butyricicoccus_RNT	tub margarine spreads vs. any other	spread	Inverse variance weighted (multiplicative random effects)	128	0.161865	0.484592	0.738362
G_Butyricicoccus_RNT	tub margarine spreads vs. any other	spread	Inverse variance weighted (fixed effects)	128	0.161865	0.450519	0.719382
G_Butyricicoccus_RNT	tub margarine spreads vs. any other	spread	Simple mode	128	0.952599	1.99216	0.633348
G_Butyricicoccus_RNT	tub margarine spreads vs. any other	spread	Weighted mode	128	0.627601	1.92349	0.744747
G_Butyricicoccus_RNT	tub margarine spreads vs. any other	spread	Weighted mode (NOME)	128	0.708851	1.93926	0.715327
G_Butyricicoccus_RNT	tub margarine spreads vs. any other	spread	Simple mode (NOME)	128	0.952599	2.17116	0.661588
G_Butyricicoccus_RNT	tub margarine spreads vs. any other	spread	Robust adjusted profile score (RAPS)	128	0.174443	0.536755	0.745184
G_Butyricicoccus_RNT	tub margarine spreads vs. any other	spread	Sign concordance test	128	0.0625	NA	0.536269
G_Butyricicoccus_RNT	tub margarine spreads vs. any other	spread	Unweighted regression	128	-0.437524	6.5546	0.94678
G_Butyrivibrio_RNT	tub margarine spreads vs. any other	spread	Maximum likelihood	128	-0.872864	1.11772	0.43484
G_Butyrivibrio_RNT	tub margarine spreads vs. any other	spread	MR Egger	128	-3.82355	2.90708	0.190813
G_Butyrivibrio_RNT	tub margarine spreads vs. any other	spread	MR Egger (bootstrap)	128	1.55694	2.66652	0.285
G_Butyrivibrio_RNT	tub margarine spreads vs. any other	spread	Simple median	128	-1.18671	1.57826	0.452106
G_Butyrivibrio_RNT	tub margarine spreads vs. any other	spread	Weighted median	128	-0.575087	1.53022	0.707051
G_Butyrivibrio_RNT	tub margarine spreads vs. any other	spread	Penalised weighted median	128	-0.832735	1.51927	0.583614
G_Butyrivibrio_RNT	tub margarine spreads vs. any other	spread	Inverse variance weighted	128	-0.869993	1.09097	0.42519
G_Butyrivibrio_RNT	tub margarine spreads vs. any other	spread	IVW radial	128	-0.870048	1.02686	0.396836
G_Butyrivibrio_RNT	tub margarine spreads vs. any other	spread	Inverse variance weighted (multiplicative random effects)	128	-0.869993	1.02686	0.396863
G_Butyrivibrio_RNT	tub margarine spreads vs. any other	spread	Inverse variance weighted (fixed effects)	128	-0.869993	1.09097	0.42519
G_Butyrivibrio_RNT	tub margarine spreads vs. any other	spread	Simple mode	128	-0.368416	4.261	0.931235
G_Butyrivibrio_RNT	tub margarine spreads vs. any other	spread	Weighted mode	128	0.568219	4.10397	0.890099
G_Butyrivibrio_RNT	tub margarine spreads vs. any other	spread	Weighted mode (NOME)	128	0.568219	4.51659	0.900084
G_Butyrivibrio_RNT	tub margarine spreads vs. any other	spread	Simple mode (NOME)	128	-0.368416	4.42494	0.933777
G_Butyrivibrio_RNT	tub margarine spreads vs. any other	spread	Robust adjusted profile score (RAPS)	128	-1.1865	1.18715	0.317578
G_Butyrivibrio_RNT	tub margarine spreads vs. any other	spread	Sign concordance test	128	-0.078125	NA	0.426439
G_Butyrivibrio_RNT	tub margarine spreads vs. any other	spread	Unweighted regression	128	-2.79287	6.5546	0.67004
G_Clostridium_IV_RNT	tub margarine spreads vs. any other	spread	Maximum likelihood	128	0.317995	0.456378	0.48594
G_Clostridium_IV_RNT	tub margarine spreads vs. any other	spread	MR Egger	128	1.50036	1.16396	0.199756
G_Clostridium_IV_RNT	tub margarine spreads vs. any other	spread	MR Egger (bootstrap)	128	-0.051459	1.13123	0.479
G_Clostridium_IV_RNT	tub margarine spreads vs. any other	spread	Simple median	128	0.0131169	0.648156	0.983854
G_Clostridium_IV_RNT	tub margarine spreads vs. any other	spread	Weighted median	128	0.0733107	0.659138	0.91144
G_Clostridium_IV_RNT	tub margarine spreads vs. any other	spread	Penalised weighted median	128	0.0455131	0.624745	0.941925
G_Clostridium_IV_RNT	tub margarine spreads vs. any other	spread	Inverse variance weighted	128	0.308023	0.44526	0.489074
G_Clostridium_IV_RNT	tub margarine spreads vs. any other	spread	IVW radial	128	0.308006	0.425255	0.46889
G_Clostridium_IV_RNT	tub margarine spreads vs. any other	spread	Inverse variance weighted (multiplicative random effects)	128	0.308023	0.425254	0.468864
G_Clostridium_IV_RNT	tub margarine spreads vs. any other	spread	Inverse variance weighted (fixed effects)	128	0.308023	0.44526	0.489074
G_Clostridium_IV_RNT	tub margarine spreads vs. any other	spread	Simple mode	128	0.317144	1.84271	0.863627
G_Clostridium_IV_RNT	tub margarine spreads vs. any other	spread	Weighted mode	128	0.242291	1.74062	0.889514
G_Clostridium_IV_RNT	tub margarine spreads vs. any other	spread	Weighted mode (NOME)	128	0.242291	1.71236	0.887703
G_Clostridium_IV_RNT	tub margarine spreads vs. any other	spread	Simple mode (NOME)	128	0.317144	1.7332	0.855104
G_Clostridium_IV_RNT	tub margarine spreads vs. any other	spread	Robust adjusted profile score (RAPS)	128	0.227255	0.483861	0.638591
G_Clostridium_IV_RNT	tub margarine spreads vs. any other	spread	Sign concordance test	128	0	NA	1
G_Clostridium_IV_RNT	tub margarine spreads vs. any other	spread	Unweighted regression	128	0.650251	6.5546	0.920975
G_Clostridium_sensu_stricto_RNT	tub margarine spreads vs. any other	spread	Maximum likelihood	128	-0.230946	0.548619	0.673785
G_Clostridium_sensu_stricto_RNT	tub margarine spreads vs. any other	spread	MR Egger	128	-0.827935	1.44929	0.568835
G_Clostridium_sensu_stricto_RNT	tub margarine spreads vs. any other	spread	MR Egger (bootstrap)	128	0.0715888	1.37898	0.486
G_Clostridium_sensu_stricto_RNT	tub margarine spreads vs. any other	spread	Simple median	128	-1.15978	0.789396	0.141779
G_Clostridium_sensu_stricto_RNT	tub margarine spreads vs. any other	spread	Weighted median	128	-0.979275	0.798589	0.220102
G_Clostridium_sensu_stricto_RNT	tub margarine spreads vs. any other	spread	Penalised weighted median	128	-1.08754	0.825395	0.187637
G_Clostridium_sensu_stricto_RNT	tub margarine spreads vs. any other	spread	Inverse variance weighted	128	-0.229213	0.549943	0.676829
G_Clostridium_sensu_stricto_RNT	tub margarine spreads vs. any other	spread	IVW radial	128	-0.229215	0.549944	0.676827
G_Clostridium_sensu_stricto_RNT	tub margarine spreads vs. any other	spread	Inverse variance weighted (multiplicative random effects)	128	-0.229213	0.549943	0.676829
G_Clostridium_sensu_stricto_RNT	tub margarine spreads vs. any other	spread	Inverse variance weighted (fixed effects)	128	-0.229213	0.532989	0.667158
G_Clostridium_sensu_stricto_RNT	tub margarine spreads vs. any other	spread	Simple mode	128	-3.42169	2.34907	0.147691
G_Clostridium_sensu_stricto_RNT	tub margarine spreads vs. any other	spread	Weighted mode	128	-3.34133	2.30726	0.15003
G_Clostridium_sensu_stricto_RNT	tub margarine spreads vs. any other	spread	Weighted mode (NOME)	128	-3.42169	2.58753	0.18842
G_Clostridium_sensu_stricto_RNT	tub margarine spreads vs. any other	spread	Simple mode (NOME)	128	-3.42169	2.50705	0.174721
G_Clostridium_sensu_stricto_RNT	tub margarine spreads vs. any other	spread	Robust adjusted profile score (RAPS)	128	-0.490247	0.614354	0.424878
G_Clostridium_sensu_stricto_RNT	tub margarine spreads vs. any other	spread	Sign concordance test	128	-0.0625	NA	0.536269
G_Clostridium_sensu_stricto_RNT	tub margarine spreads vs. any other	spread	Unweighted regression	128	-0.592697	6.5546	0.92795
G_Clostridium_XlVa_RNT	tub margarine spreads vs. any other	spread	Maximum likelihood	128	-0.177784	0.465738	0.702665
G_Clostridium_XlVa_RNT	tub margarine spreads vs. any other	spread	MR Egger	128	0.696289	1.22766	0.571609
G_Clostridium_XlVa_RNT	tub margarine spreads vs. any other	spread	MR Egger (bootstrap)	128	-1.05688	1.13795	0.165
G_Clostridium_XlVa_RNT	tub margarine spreads vs. any other	spread	Simple median	128	-0.196301	0.63323	0.756561
G_Clostridium_XlVa_RNT	tub margarine spreads vs. any other	spread	Weighted median	128	-0.210174	0.658367	0.749548
G_Clostridium_XlVa_RNT	tub margarine spreads vs. any other	spread	Penalised weighted median	128	-0.228642	0.676149	0.735248
G_Clostridium_XlVa_RNT	tub margarine spreads vs. any other	spread	Inverse variance weighted	128	-0.171422	0.468443	0.714409
G_Clostridium_XlVa_RNT	tub margarine spreads vs. any other	spread	IVW radial	128	-0.171422	0.468444	0.71441
G_Clostridium_XlVa_RNT	tub margarine spreads vs. any other	spread	Inverse variance weighted (multiplicative random effects)	128	-0.171422	0.468443	0.714409
G_Clostridium_XlVa_RNT	tub margarine spreads vs. any other	spread	Inverse variance weighted (fixed effects)	128	-0.171422	0.452544	0.704838
G_Clostridium_XlVa_RNT	tub margarine spreads vs. any other	spread	Simple mode	128	0.342174	1.84492	0.853157
G_Clostridium_XlVa_RNT	tub margarine spreads vs. any other	spread	Weighted mode	128	0.0352033	1.69027	0.983416
G_Clostridium_XlVa_RNT	tub margarine spreads vs. any other	spread	Weighted mode (NOME)	128	0.0352033	1.95343	0.98565
G_Clostridium_XlVa_RNT	tub margarine spreads vs. any other	spread	Simple mode (NOME)	128	0.342174	2.12958	0.872603
G_Clostridium_XlVa_RNT	tub margarine spreads vs. any other	spread	Robust adjusted profile score (RAPS)	128	-0.15908	0.507785	0.754066
G_Clostridium_XlVa_RNT	tub margarine spreads vs. any other	spread	Sign concordance test	128	-0.03125	NA	0.791007
G_Clostridium_XlVa_RNT	tub margarine spreads vs. any other	spread	Unweighted regression	128	0.390193	6.5546	0.95253
G_Clostridium_XVIII_RNT	tub margarine spreads vs. any other	spread	Maximum likelihood	128	-0.451902	0.456352	0.322052
G_Clostridium_XVIII_RNT	tub margarine spreads vs. any other	spread	MR Egger	128	-0.223726	1.16893	0.848524
G_Clostridium_XVIII_RNT	tub margarine spreads vs. any other	spread	MR Egger (bootstrap)	128	-0.98226	1.13471	0.193
G_Clostridium_XVIII_RNT	tub margarine spreads vs. any other	spread	Simple median	128	-0.619893	0.619668	0.317135
G_Clostridium_XVIII_RNT	tub margarine spreads vs. any other	spread	Weighted median	128	-0.539823	0.60559	0.372715
G_Clostridium_XVIII_RNT	tub margarine spreads vs. any other	spread	Penalised weighted median	128	-0.543993	0.641353	0.396329
G_Clostridium_XVIII_RNT	tub margarine spreads vs. any other	spread	Inverse variance weighted	128	-0.449921	0.447279	0.31446
G_Clostridium_XVIII_RNT	tub margarine spreads vs. any other	spread	IVW radial	128	-0.4499	0.381192	0.237903
G_Clostridium_XVIII_RNT	tub margarine spreads vs. any other	spread	Inverse variance weighted (multiplicative random effects)	128	-0.449921	0.381192	0.237881
G_Clostridium_XVIII_RNT	tub margarine spreads vs. any other	spread	Inverse variance weighted (fixed effects)	128	-0.449921	0.447279	0.31446
G_Clostridium_XVIII_RNT	tub margarine spreads vs. any other	spread	Simple mode	128	-0.298888	1.84096	0.871285
G_Clostridium_XVIII_RNT	tub margarine spreads vs. any other	spread	Weighted mode	128	0.0600713	1.79306	0.973327
G_Clostridium_XVIII_RNT	tub margarine spreads vs. any other	spread	Weighted mode (NOME)	128	0.0600713	1.80676	0.973529
G_Clostridium_XVIII_RNT	tub margarine spreads vs. any other	spread	Simple mode (NOME)	128	-0.298888	1.8165	0.869567
G_Clostridium_XVIII_RNT	tub margarine spreads vs. any other	spread	Robust adjusted profile score (RAPS)	128	-0.511261	0.488741	0.295525
G_Clostridium_XVIII_RNT	tub margarine spreads vs. any other	spread	Sign concordance test	128	-0.109375	NA	0.25044
G_Clostridium_XVIII_RNT	tub margarine spreads vs. any other	spread	Unweighted regression	128	-0.564667	6.5546	0.931349
G_Collinsella_RNT	tub margarine spreads vs. any other	spread	Maximum likelihood	128	-0.749433	0.478918	0.117619
G_Collinsella_RNT	tub margarine spreads vs. any other	spread	MR Egger	128	-1.2207	1.22199	0.319733
G_Collinsella_RNT	tub margarine spreads vs. any other	spread	MR Egger (bootstrap)	128	-0.225136	1.19561	0.42
G_Collinsella_RNT	tub margarine spreads vs. any other	spread	Simple median	128	-0.81841	0.677438	0.22701
G_Collinsella_RNT	tub margarine spreads vs. any other	spread	Weighted median	128	-0.794068	0.674277	0.238933
G_Collinsella_RNT	tub margarine spreads vs. any other	spread	Penalised weighted median	128	-0.794068	0.655597	0.225814
G_Collinsella_RNT	tub margarine spreads vs. any other	spread	Inverse variance weighted	128	-0.755315	0.468499	0.106918
G_Collinsella_RNT	tub margarine spreads vs. any other	spread	IVW radial	128	-0.755394	0.419469	0.0717291
G_Collinsella_RNT	tub margarine spreads vs. any other	spread	Inverse variance weighted (multiplicative random effects)	128	-0.755315	0.419461	0.0717531
G_Collinsella_RNT	tub margarine spreads vs. any other	spread	Inverse variance weighted (fixed effects)	128	-0.755315	0.468499	0.106918
G_Collinsella_RNT	tub margarine spreads vs. any other	spread	Simple mode	128	-1.4439	1.99488	0.47052
G_Collinsella_RNT	tub margarine spreads vs. any other	spread	Weighted mode	128	-1.4439	1.89977	0.448641
G_Collinsella_RNT	tub margarine spreads vs. any other	spread	Weighted mode (NOME)	128	-1.4439	1.97782	0.466707
G_Collinsella_RNT	tub margarine spreads vs. any other	spread	Simple mode (NOME)	128	-1.4439	2.0697	0.486681
G_Collinsella_RNT	tub margarine spreads vs. any other	spread	Robust adjusted profile score (RAPS)	128	-0.853581	0.511481	0.0951484
G_Collinsella_RNT	tub margarine spreads vs. any other	spread	Sign concordance test	128	-0.1875	NA	0.0416383
G_Collinsella_RNT	tub margarine spreads vs. any other	spread	Unweighted regression	128	-0.954915	6.5546	0.884169
G_Coprobacter_RNT	tub margarine spreads vs. any other	spread	Maximum likelihood	128	-0.303853	0.562452	0.58904
G_Coprobacter_RNT	tub margarine spreads vs. any other	spread	MR Egger	128	0.94622	1.49992	0.529283
G_Coprobacter_RNT	tub margarine spreads vs. any other	spread	MR Egger (bootstrap)	128	-0.674779	1.43058	0.322
G_Coprobacter_RNT	tub margarine spreads vs. any other	spread	Simple median	128	-0.95178	0.811863	0.24106
G_Coprobacter_RNT	tub margarine spreads vs. any other	spread	Weighted median	128	-0.794259	0.761195	0.296746
G_Coprobacter_RNT	tub margarine spreads vs. any other	spread	Penalised weighted median	128	-0.792304	0.784858	0.312741
G_Coprobacter_RNT	tub margarine spreads vs. any other	spread	Inverse variance weighted	128	-0.299006	0.577557	0.604662
G_Coprobacter_RNT	tub margarine spreads vs. any other	spread	IVW radial	128	-0.299021	0.577557	0.604644
G_Coprobacter_RNT	tub margarine spreads vs. any other	spread	Inverse variance weighted (multiplicative random effects)	128	-0.299006	0.577557	0.604662
G_Coprobacter_RNT	tub margarine spreads vs. any other	spread	Inverse variance weighted (fixed effects)	128	-0.299006	0.544985	0.583246
G_Coprobacter_RNT	tub margarine spreads vs. any other	spread	Simple mode	128	-3.84986	2.41694	0.113676
G_Coprobacter_RNT	tub margarine spreads vs. any other	spread	Weighted mode	128	-3.15603	2.32027	0.176177
G_Coprobacter_RNT	tub margarine spreads vs. any other	spread	Weighted mode (NOME)	128	-3.35427	2.36257	0.15813
G_Coprobacter_RNT	tub margarine spreads vs. any other	spread	Simple mode (NOME)	128	-3.84986	2.42356	0.114657
G_Coprobacter_RNT	tub margarine spreads vs. any other	spread	Robust adjusted profile score (RAPS)	128	-0.247592	0.642498	0.699972
G_Coprobacter_RNT	tub margarine spreads vs. any other	spread	Sign concordance test	128	-0.046875	NA	0.658701
G_Coprobacter_RNT	tub margarine spreads vs. any other	spread	Unweighted regression	128	0.190865	6.5546	0.97677
G_Coprococcus_RNT	tub margarine spreads vs. any other	spread	Maximum likelihood	128	0.176818	0.475625	0.710072
G_Coprococcus_RNT	tub margarine spreads vs. any other	spread	MR Egger	128	0.169832	1.21186	0.888771
G_Coprococcus_RNT	tub margarine spreads vs. any other	spread	MR Egger (bootstrap)	128	0.178451	1.12227	0.418
G_Coprococcus_RNT	tub margarine spreads vs. any other	spread	Simple median	128	0.74776	0.670643	0.264855
G_Coprococcus_RNT	tub margarine spreads vs. any other	spread	Weighted median	128	1.25463	0.668118	0.0604009
G_Coprococcus_RNT	tub margarine spreads vs. any other	spread	Penalised weighted median	128	1.26452	0.655467	0.053707
G_Coprococcus_RNT	tub margarine spreads vs. any other	spread	Inverse variance weighted	128	0.17011	0.462799	0.713197
G_Coprococcus_RNT	tub margarine spreads vs. any other	spread	IVW radial	128	0.170105	0.461338	0.712336
G_Coprococcus_RNT	tub margarine spreads vs. any other	spread	Inverse variance weighted (multiplicative random effects)	128	0.17011	0.461338	0.712329
G_Coprococcus_RNT	tub margarine spreads vs. any other	spread	Inverse variance weighted (fixed effects)	128	0.17011	0.462799	0.713197
G_Coprococcus_RNT	tub margarine spreads vs. any other	spread	Simple mode	128	2.75717	2.06724	0.184674
G_Coprococcus_RNT	tub margarine spreads vs. any other	spread	Weighted mode	128	2.62211	1.81727	0.151516
G_Coprococcus_RNT	tub margarine spreads vs. any other	spread	Weighted mode (NOME)	128	2.68964	2.05292	0.192508
G_Coprococcus_RNT	tub margarine spreads vs. any other	spread	Simple mode (NOME)	128	2.75717	2.15549	0.203181
G_Coprococcus_RNT	tub margarine spreads vs. any other	spread	Robust adjusted profile score (RAPS)	128	0.298083	0.522298	0.568193
G_Coprococcus_RNT	tub margarine spreads vs. any other	spread	Sign concordance test	128	0.0625	NA	0.536269
G_Coprococcus_RNT	tub margarine spreads vs. any other	spread	Unweighted regression	128	-0.0973672	6.5546	0.988148
G_Desulfovibrio_RNT	tub margarine spreads vs. any other	spread	Maximum likelihood	128	0.300931	0.785584	0.70167
G_Desulfovibrio_RNT	tub margarine spreads vs. any other	spread	MR Egger	128	-0.451103	2.0275	0.824291
G_Desulfovibrio_RNT	tub margarine spreads vs. any other	spread	MR Egger (bootstrap)	128	1.16457	1.93481	0.273
G_Desulfovibrio_RNT	tub margarine spreads vs. any other	spread	Simple median	128	1.00319	1.14049	0.37907
G_Desulfovibrio_RNT	tub margarine spreads vs. any other	spread	Weighted median	128	0.819229	1.10832	0.459809
G_Desulfovibrio_RNT	tub margarine spreads vs. any other	spread	Penalised weighted median	128	0.882928	1.08969	0.417791
G_Desulfovibrio_RNT	tub margarine spreads vs. any other	spread	Inverse variance weighted	128	0.289808	0.774379	0.708222
G_Desulfovibrio_RNT	tub margarine spreads vs. any other	spread	IVW radial	128	0.289812	0.77438	0.708218
G_Desulfovibrio_RNT	tub margarine spreads vs. any other	spread	Inverse variance weighted (multiplicative random effects)	128	0.289808	0.774379	0.708222
G_Desulfovibrio_RNT	tub margarine spreads vs. any other	spread	Inverse variance weighted (fixed effects)	128	0.289808	0.76421	0.70452
G_Desulfovibrio_RNT	tub margarine spreads vs. any other	spread	Simple mode	128	2.26295	3.28153	0.491702
G_Desulfovibrio_RNT	tub margarine spreads vs. any other	spread	Weighted mode	128	2.13158	3.06812	0.488479
G_Desulfovibrio_RNT	tub margarine spreads vs. any other	spread	Weighted mode (NOME)	128	2.13158	3.39905	0.531711
G_Desulfovibrio_RNT	tub margarine spreads vs. any other	spread	Simple mode (NOME)	128	2.26295	3.38233	0.504677
G_Desulfovibrio_RNT	tub margarine spreads vs. any other	spread	Robust adjusted profile score (RAPS)	128	0.127212	0.837906	0.879328
G_Desulfovibrio_RNT	tub margarine spreads vs. any other	spread	Sign concordance test	128	0.078125	NA	0.426439
G_Desulfovibrio_RNT	tub margarine spreads vs. any other	spread	Unweighted regression	128	-0.0322296	6.5546	0.996077
G_Dialister_RNT	tub margarine spreads vs. any other	spread	Maximum likelihood	128	-0.0894372	0.64856	0.890318
G_Dialister_RNT	tub margarine spreads vs. any other	spread	MR Egger	128	1.11484	1.65545	0.501902
G_Dialister_RNT	tub margarine spreads vs. any other	spread	MR Egger (bootstrap)	128	-1.20281	1.61154	0.228
G_Dialister_RNT	tub margarine spreads vs. any other	spread	Simple median	128	-0.110415	0.893032	0.9016
G_Dialister_RNT	tub margarine spreads vs. any other	spread	Weighted median	128	-0.0328215	0.916629	0.971436
G_Dialister_RNT	tub margarine spreads vs. any other	spread	Penalised weighted median	128	-0.0404652	0.921301	0.964967
G_Dialister_RNT	tub margarine spreads vs. any other	spread	Inverse variance weighted	128	-0.0893153	0.631849	0.887589
G_Dialister_RNT	tub margarine spreads vs. any other	spread	IVW radial	128	-0.0893165	0.623389	0.886072
G_Dialister_RNT	tub margarine spreads vs. any other	spread	Inverse variance weighted (multiplicative random effects)	128	-0.0893153	0.623389	0.886074
G_Dialister_RNT	tub margarine spreads vs. any other	spread	Inverse variance weighted (fixed effects)	128	-0.0893153	0.631849	0.887589
G_Dialister_RNT	tub margarine spreads vs. any other	spread	Simple mode	128	0.591262	2.83304	0.835015
G_Dialister_RNT	tub margarine spreads vs. any other	spread	Weighted mode	128	0.591262	2.70701	0.827454
G_Dialister_RNT	tub margarine spreads vs. any other	spread	Weighted mode (NOME)	128	0.591262	2.87748	0.837527
G_Dialister_RNT	tub margarine spreads vs. any other	spread	Simple mode (NOME)	128	0.591262	2.76793	0.831192
G_Dialister_RNT	tub margarine spreads vs. any other	spread	Robust adjusted profile score (RAPS)	128	-0.386173	0.685624	0.57327
G_Dialister_RNT	tub margarine spreads vs. any other	spread	Sign concordance test	128	-0.015625	NA	0.929614
G_Dialister_RNT	tub margarine spreads vs. any other	spread	Unweighted regression	128	-0.424683	6.5546	0.94834
G_Dorea_RNT	tub margarine spreads vs. any other	spread	Maximum likelihood	128	-1.05045	0.455859	0.0212044
G_Dorea_RNT	tub margarine spreads vs. any other	spread	MR Egger	128	-0.537491	1.2119	0.658157
G_Dorea_RNT	tub margarine spreads vs. any other	spread	MR Egger (bootstrap)	128	-1.22322	1.11379	0.127
G_Dorea_RNT	tub margarine spreads vs. any other	spread	Simple median	128	-1.85138	0.639376	0.00378425
G_Dorea_RNT	tub margarine spreads vs. any other	spread	Weighted median	128	-1.75834	0.664076	0.00810159
G_Dorea_RNT	tub margarine spreads vs. any other	spread	Penalised weighted median	128	-1.84405	0.638483	0.0038749
G_Dorea_RNT	tub margarine spreads vs. any other	spread	Inverse variance weighted	128	-1.03643	0.461889	0.0248399
G_Dorea_RNT	tub margarine spreads vs. any other	spread	IVW radial	128	-1.03658	0.461896	0.024821
G_Dorea_RNT	tub margarine spreads vs. any other	spread	Inverse variance weighted (multiplicative random effects)	128	-1.03643	0.461889	0.0248399
G_Dorea_RNT	tub margarine spreads vs. any other	spread	Inverse variance weighted (fixed effects)	128	-1.03643	0.442127	0.0190688
G_Dorea_RNT	tub margarine spreads vs. any other	spread	Simple mode	128	-2.72934	1.92531	0.158754
G_Dorea_RNT	tub margarine spreads vs. any other	spread	Weighted mode	128	-2.49672	1.87577	0.185562
G_Dorea_RNT	tub margarine spreads vs. any other	spread	Weighted mode (NOME)	128	-2.6518	2.00333	0.187982
G_Dorea_RNT	tub margarine spreads vs. any other	spread	Simple mode (NOME)	128	-2.72934	1.91872	0.157338
G_Dorea_RNT	tub margarine spreads vs. any other	spread	Robust adjusted profile score (RAPS)	128	-1.24185	0.503667	0.0136775
G_Dorea_RNT	tub margarine spreads vs. any other	spread	Sign concordance test	128	-0.21875	NA	0.0166707
G_Dorea_RNT	tub margarine spreads vs. any other	spread	Unweighted regression	128	-0.978378	6.5546	0.881344
G_Eisenbergiella_RNT	tub margarine spreads vs. any other	spread	Maximum likelihood	128	-0.342917	1.08912	0.752871
G_Eisenbergiella_RNT	tub margarine spreads vs. any other	spread	MR Egger	128	-1.99786	3.04797	0.513359
G_Eisenbergiella_RNT	tub margarine spreads vs. any other	spread	MR Egger (bootstrap)	128	-0.164604	2.50912	0.472
G_Eisenbergiella_RNT	tub margarine spreads vs. any other	spread	Simple median	128	0.0453031	1.62273	0.977728
G_Eisenbergiella_RNT	tub margarine spreads vs. any other	spread	Weighted median	128	1.09143	1.58291	0.490504
G_Eisenbergiella_RNT	tub margarine spreads vs. any other	spread	Penalised weighted median	128	1.51419	1.55909	0.331448
G_Eisenbergiella_RNT	tub margarine spreads vs. any other	spread	Inverse variance weighted	128	-0.350985	1.13735	0.757626
G_Eisenbergiella_RNT	tub margarine spreads vs. any other	spread	IVW radial	128	-0.350972	1.13735	0.757635
G_Eisenbergiella_RNT	tub margarine spreads vs. any other	spread	Inverse variance weighted (multiplicative random effects)	128	-0.350985	1.13735	0.757626
G_Eisenbergiella_RNT	tub margarine spreads vs. any other	spread	Inverse variance weighted (fixed effects)	128	-0.350985	1.05336	0.738979
G_Eisenbergiella_RNT	tub margarine spreads vs. any other	spread	Simple mode	128	4.49075	5.00358	0.371146
G_Eisenbergiella_RNT	tub margarine spreads vs. any other	spread	Weighted mode	128	4.11047	4.62359	0.375672
G_Eisenbergiella_RNT	tub margarine spreads vs. any other	spread	Weighted mode (NOME)	128	4.30061	4.52473	0.343681
G_Eisenbergiella_RNT	tub margarine spreads vs. any other	spread	Simple mode (NOME)	128	4.49075	4.83909	0.35516
G_Eisenbergiella_RNT	tub margarine spreads vs. any other	spread	Robust adjusted profile score (RAPS)	128	-0.0751253	1.26372	0.952595
G_Eisenbergiella_RNT	tub margarine spreads vs. any other	spread	Sign concordance test	128	0	NA	1
G_Eisenbergiella_RNT	tub margarine spreads vs. any other	spread	Unweighted regression	128	-2.39186	6.5546	0.715177
G_Escherichia_Shigella_RNT	tub margarine spreads vs. any other	spread	Maximum likelihood	128	-0.166236	0.627816	0.791175
G_Escherichia_Shigella_RNT	tub margarine spreads vs. any other	spread	MR Egger	128	0.200153	1.59614	0.900409
G_Escherichia_Shigella_RNT	tub margarine spreads vs. any other	spread	MR Egger (bootstrap)	128	-0.802246	1.56886	0.309
G_Escherichia_Shigella_RNT	tub margarine spreads vs. any other	spread	Simple median	128	0.33346	0.86587	0.700152
G_Escherichia_Shigella_RNT	tub margarine spreads vs. any other	spread	Weighted median	128	0.333399	0.889305	0.707736
G_Escherichia_Shigella_RNT	tub margarine spreads vs. any other	spread	Penalised weighted median	128	0.334448	0.887714	0.706358
G_Escherichia_Shigella_RNT	tub margarine spreads vs. any other	spread	Inverse variance weighted	128	-0.165401	0.612533	0.787139
G_Escherichia_Shigella_RNT	tub margarine spreads vs. any other	spread	IVW radial	128	-0.1654	0.589809	0.779148
G_Escherichia_Shigella_RNT	tub margarine spreads vs. any other	spread	Inverse variance weighted (multiplicative random effects)	128	-0.165401	0.589809	0.779146
G_Escherichia_Shigella_RNT	tub margarine spreads vs. any other	spread	Inverse variance weighted (fixed effects)	128	-0.165401	0.612533	0.787139
G_Escherichia_Shigella_RNT	tub margarine spreads vs. any other	spread	Simple mode	128	0.597328	2.39298	0.803287
G_Escherichia_Shigella_RNT	tub margarine spreads vs. any other	spread	Weighted mode	128	0.597328	2.31104	0.796465
G_Escherichia_Shigella_RNT	tub margarine spreads vs. any other	spread	Weighted mode (NOME)	128	0.691842	2.45049	0.778152
G_Escherichia_Shigella_RNT	tub margarine spreads vs. any other	spread	Simple mode (NOME)	128	0.597328	2.39931	0.803795
G_Escherichia_Shigella_RNT	tub margarine spreads vs. any other	spread	Robust adjusted profile score (RAPS)	128	0.00231906	0.66557	0.99722
G_Escherichia_Shigella_RNT	tub margarine spreads vs. any other	spread	Sign concordance test	128	0.046875	NA	0.658701
G_Escherichia_Shigella_RNT	tub margarine spreads vs. any other	spread	Unweighted regression	128	-0.206591	6.5546	0.974856
G_Faecalibacterium_RNT	tub margarine spreads vs. any other	spread	Maximum likelihood	128	0.385098	0.463773	0.406335
G_Faecalibacterium_RNT	tub margarine spreads vs. any other	spread	MR Egger	128	0.255812	1.1809	0.828851
G_Faecalibacterium_RNT	tub margarine spreads vs. any other	spread	MR Egger (bootstrap)	128	0.50484	1.16993	0.333
G_Faecalibacterium_RNT	tub margarine spreads vs. any other	spread	Simple median	128	0.12609	0.640911	0.844034
G_Faecalibacterium_RNT	tub margarine spreads vs. any other	spread	Weighted median	128	0.0868334	0.663778	0.89592
G_Faecalibacterium_RNT	tub margarine spreads vs. any other	spread	Penalised weighted median	128	0.101664	0.670487	0.879481
G_Faecalibacterium_RNT	tub margarine spreads vs. any other	spread	Inverse variance weighted	128	0.367997	0.452079	0.415639
G_Faecalibacterium_RNT	tub margarine spreads vs. any other	spread	IVW radial	128	0.368	0.439157	0.402048
G_Faecalibacterium_RNT	tub margarine spreads vs. any other	spread	Inverse variance weighted (multiplicative random effects)	128	0.367997	0.439156	0.40205
G_Faecalibacterium_RNT	tub margarine spreads vs. any other	spread	Inverse variance weighted (fixed effects)	128	0.367997	0.452079	0.415639
G_Faecalibacterium_RNT	tub margarine spreads vs. any other	spread	Simple mode	128	-0.658031	1.96686	0.738509
G_Faecalibacterium_RNT	tub margarine spreads vs. any other	spread	Weighted mode	128	-0.658031	1.84019	0.721244
G_Faecalibacterium_RNT	tub margarine spreads vs. any other	spread	Weighted mode (NOME)	128	-0.725601	2.02051	0.720103
G_Faecalibacterium_RNT	tub margarine spreads vs. any other	spread	Simple mode (NOME)	128	-0.658031	2.22555	0.767964
G_Faecalibacterium_RNT	tub margarine spreads vs. any other	spread	Robust adjusted profile score (RAPS)	128	0.349941	0.490922	0.475955
G_Faecalibacterium_RNT	tub margarine spreads vs. any other	spread	Sign concordance test	128	0.015625	NA	0.929614
G_Faecalibacterium_RNT	tub margarine spreads vs. any other	spread	Unweighted regression	128	0.477596	6.5546	0.941914
G_Faecalitalea_RNT	tub margarine spreads vs. any other	spread	Maximum likelihood	128	-0.687644	0.967662	0.477317
G_Faecalitalea_RNT	tub margarine spreads vs. any other	spread	MR Egger	128	-2.47545	2.59007	0.341031
G_Faecalitalea_RNT	tub margarine spreads vs. any other	spread	MR Egger (bootstrap)	128	1.61108	2.34375	0.262
G_Faecalitalea_RNT	tub margarine spreads vs. any other	spread	Simple median	128	-0.238536	1.35041	0.859791
G_Faecalitalea_RNT	tub margarine spreads vs. any other	spread	Weighted median	128	0.207613	1.30586	0.873681
G_Faecalitalea_RNT	tub margarine spreads vs. any other	spread	Penalised weighted median	128	0.210092	1.35586	0.87686
G_Faecalitalea_RNT	tub margarine spreads vs. any other	spread	Inverse variance weighted	128	-0.717949	0.988547	0.467675
G_Faecalitalea_RNT	tub margarine spreads vs. any other	spread	IVW radial	128	-0.718015	0.988555	0.467637
G_Faecalitalea_RNT	tub margarine spreads vs. any other	spread	Inverse variance weighted (multiplicative random effects)	128	-0.717949	0.988547	0.467675
G_Faecalitalea_RNT	tub margarine spreads vs. any other	spread	Inverse variance weighted (fixed effects)	128	-0.717949	0.9396	0.444808
G_Faecalitalea_RNT	tub margarine spreads vs. any other	spread	Simple mode	128	0.246021	3.63779	0.946187
G_Faecalitalea_RNT	tub margarine spreads vs. any other	spread	Weighted mode	128	0.418548	3.45643	0.903809
G_Faecalitalea_RNT	tub margarine spreads vs. any other	spread	Weighted mode (NOME)	128	0.418548	3.46041	0.903919
G_Faecalitalea_RNT	tub margarine spreads vs. any other	spread	Simple mode (NOME)	128	0.246021	3.48477	0.943828
G_Faecalitalea_RNT	tub margarine spreads vs. any other	spread	Robust adjusted profile score (RAPS)	128	-0.800086	1.01637	0.431165
G_Faecalitalea_RNT	tub margarine spreads vs. any other	spread	Sign concordance test	128	-0.015625	NA	0.929614
G_Faecalitalea_RNT	tub margarine spreads vs. any other	spread	Unweighted regression	128	-1.16828	6.5546	0.858536
G_Fusicatenibacter_RNT	tub margarine spreads vs. any other	spread	Maximum likelihood	128	0.277659	0.457961	0.544319
G_Fusicatenibacter_RNT	tub margarine spreads vs. any other	spread	MR Egger	128	-0.681717	1.27515	0.593856
G_Fusicatenibacter_RNT	tub margarine spreads vs. any other	spread	MR Egger (bootstrap)	128	0.752846	1.12823	0.25
G_Fusicatenibacter_RNT	tub margarine spreads vs. any other	spread	Simple median	128	0.870477	0.65225	0.182015
G_Fusicatenibacter_RNT	tub margarine spreads vs. any other	spread	Weighted median	128	0.50062	0.66274	0.450022
G_Fusicatenibacter_RNT	tub margarine spreads vs. any other	spread	Penalised weighted median	128	0.770765	0.66982	0.249854
G_Fusicatenibacter_RNT	tub margarine spreads vs. any other	spread	Inverse variance weighted	128	0.25904	0.486573	0.594466
G_Fusicatenibacter_RNT	tub margarine spreads vs. any other	spread	IVW radial	128	0.259052	0.486574	0.594449
G_Fusicatenibacter_RNT	tub margarine spreads vs. any other	spread	Inverse variance weighted (multiplicative random effects)	128	0.25904	0.486573	0.594466
G_Fusicatenibacter_RNT	tub margarine spreads vs. any other	spread	Inverse variance weighted (fixed effects)	128	0.25904	0.443175	0.558878
G_Fusicatenibacter_RNT	tub margarine spreads vs. any other	spread	Simple mode	128	1.63549	2.15078	0.448414
G_Fusicatenibacter_RNT	tub margarine spreads vs. any other	spread	Weighted mode	128	1.63549	2.00763	0.416805
G_Fusicatenibacter_RNT	tub margarine spreads vs. any other	spread	Weighted mode (NOME)	128	1.86344	2.12075	0.38124
G_Fusicatenibacter_RNT	tub margarine spreads vs. any other	spread	Simple mode (NOME)	128	1.63549	2.22464	0.463589
G_Fusicatenibacter_RNT	tub margarine spreads vs. any other	spread	Robust adjusted profile score (RAPS)	128	0.299404	0.549377	0.585761
G_Fusicatenibacter_RNT	tub margarine spreads vs. any other	spread	Sign concordance test	128	0.125	NA	0.184683
G_Fusicatenibacter_RNT	tub margarine spreads vs. any other	spread	Unweighted regression	128	-0.00747307	6.5546	0.99909
G_Gemmiger_RNT	tub margarine spreads vs. any other	spread	Maximum likelihood	128	-0.310214	0.49095	0.527475
G_Gemmiger_RNT	tub margarine spreads vs. any other	spread	MR Egger	128	-2.06155	1.2836	0.110763
G_Gemmiger_RNT	tub margarine spreads vs. any other	spread	MR Egger (bootstrap)	128	1.09106	1.21581	0.171
G_Gemmiger_RNT	tub margarine spreads vs. any other	spread	Simple median	128	0.145277	0.666695	0.827502
G_Gemmiger_RNT	tub margarine spreads vs. any other	spread	Weighted median	128	0.0500236	0.67543	0.940961
G_Gemmiger_RNT	tub margarine spreads vs. any other	spread	Penalised weighted median	128	0.117016	0.679814	0.863335
G_Gemmiger_RNT	tub margarine spreads vs. any other	spread	Inverse variance weighted	128	-0.311525	0.494495	0.528703
G_Gemmiger_RNT	tub margarine spreads vs. any other	spread	IVW radial	128	-0.311524	0.494498	0.528708
G_Gemmiger_RNT	tub margarine spreads vs. any other	spread	Inverse variance weighted (multiplicative random effects)	128	-0.311525	0.494495	0.528703
G_Gemmiger_RNT	tub margarine spreads vs. any other	spread	Inverse variance weighted (fixed effects)	128	-0.311525	0.477361	0.514015
G_Gemmiger_RNT	tub margarine spreads vs. any other	spread	Simple mode	128	1.09487	2.08451	0.600332
G_Gemmiger_RNT	tub margarine spreads vs. any other	spread	Weighted mode	128	0.459214	1.99293	0.818135
G_Gemmiger_RNT	tub margarine spreads vs. any other	spread	Weighted mode (NOME)	128	0.550022	2.02922	0.786791
G_Gemmiger_RNT	tub margarine spreads vs. any other	spread	Simple mode (NOME)	128	1.09487	2.106	0.604051
G_Gemmiger_RNT	tub margarine spreads vs. any other	spread	Robust adjusted profile score (RAPS)	128	-0.256462	0.5315	0.629433
G_Gemmiger_RNT	tub margarine spreads vs. any other	spread	Sign concordance test	128	0.015625	NA	0.929614
G_Gemmiger_RNT	tub margarine spreads vs. any other	spread	Unweighted regression	128	-0.770855	6.5546	0.906381
G_Hespellia_RNT	tub margarine spreads vs. any other	spread	Maximum likelihood	128	0.417107	0.52865	0.430109
G_Hespellia_RNT	tub margarine spreads vs. any other	spread	MR Egger	128	0.249864	1.36043	0.854572
G_Hespellia_RNT	tub margarine spreads vs. any other	spread	MR Egger (bootstrap)	128	0.306617	1.33226	0.398
G_Hespellia_RNT	tub margarine spreads vs. any other	spread	Simple median	128	0.284214	0.761601	0.709015
G_Hespellia_RNT	tub margarine spreads vs. any other	spread	Weighted median	128	0.0541142	0.731408	0.941021
G_Hespellia_RNT	tub margarine spreads vs. any other	spread	Penalised weighted median	128	0.0561211	0.721091	0.937965
G_Hespellia_RNT	tub margarine spreads vs. any other	spread	Inverse variance weighted	128	0.397781	0.517986	0.442524
G_Hespellia_RNT	tub margarine spreads vs. any other	spread	IVW radial	128	0.397837	0.51799	0.442464
G_Hespellia_RNT	tub margarine spreads vs. any other	spread	Inverse variance weighted (multiplicative random effects)	128	0.397781	0.517986	0.442524
G_Hespellia_RNT	tub margarine spreads vs. any other	spread	Inverse variance weighted (fixed effects)	128	0.397781	0.51444	0.439385
G_Hespellia_RNT	tub margarine spreads vs. any other	spread	Simple mode	128	-0.0317466	2.16927	0.988347
G_Hespellia_RNT	tub margarine spreads vs. any other	spread	Weighted mode	128	-0.103311	1.97027	0.958264
G_Hespellia_RNT	tub margarine spreads vs. any other	spread	Weighted mode (NOME)	128	-0.174875	2.17044	0.93591
G_Hespellia_RNT	tub margarine spreads vs. any other	spread	Simple mode (NOME)	128	-0.0317466	2.27462	0.988886
G_Hespellia_RNT	tub margarine spreads vs. any other	spread	Robust adjusted profile score (RAPS)	128	0.426401	0.560994	0.447206
G_Hespellia_RNT	tub margarine spreads vs. any other	spread	Sign concordance test	128	0.046875	NA	0.658701
G_Hespellia_RNT	tub margarine spreads vs. any other	spread	Unweighted regression	128	1.08088	6.5546	0.869019
G_Holdemanella_RNT	tub margarine spreads vs. any other	spread	Maximum likelihood	128	1.70345	0.740112	0.0213569
G_Holdemanella_RNT	tub margarine spreads vs. any other	spread	MR Egger	128	0.318882	1.88556	0.865975
G_Holdemanella_RNT	tub margarine spreads vs. any other	spread	MR Egger (bootstrap)	128	1.56889	1.80227	0.199
G_Holdemanella_RNT	tub margarine spreads vs. any other	spread	Simple median	128	1.8757	1.02492	0.0672351
G_Holdemanella_RNT	tub margarine spreads vs. any other	spread	Weighted median	128	1.53402	1.024	0.134117
G_Holdemanella_RNT	tub margarine spreads vs. any other	spread	Penalised weighted median	128	1.68157	1.01981	0.0991679
G_Holdemanella_RNT	tub margarine spreads vs. any other	spread	Inverse variance weighted	128	1.63644	0.720837	0.0231961
G_Holdemanella_RNT	tub margarine spreads vs. any other	spread	IVW radial	128	1.63634	0.708501	0.0209112
G_Holdemanella_RNT	tub margarine spreads vs. any other	spread	Inverse variance weighted (multiplicative random effects)	128	1.63644	0.708465	0.0208974
G_Holdemanella_RNT	tub margarine spreads vs. any other	spread	Inverse variance weighted (fixed effects)	128	1.63644	0.720837	0.0231961
G_Holdemanella_RNT	tub margarine spreads vs. any other	spread	Simple mode	128	1.71264	2.89156	0.554709
G_Holdemanella_RNT	tub margarine spreads vs. any other	spread	Weighted mode	128	1.60161	2.66481	0.548897
G_Holdemanella_RNT	tub margarine spreads vs. any other	spread	Weighted mode (NOME)	128	1.60161	2.91795	0.58405
G_Holdemanella_RNT	tub margarine spreads vs. any other	spread	Simple mode (NOME)	128	1.71264	2.8483	0.54872
G_Holdemanella_RNT	tub margarine spreads vs. any other	spread	Robust adjusted profile score (RAPS)	128	1.90204	0.784094	0.0152755
G_Holdemanella_RNT	tub margarine spreads vs. any other	spread	Sign concordance test	128	0.265625	NA	0.00337419
G_Holdemanella_RNT	tub margarine spreads vs. any other	spread	Unweighted regression	128	0.965345	6.5546	0.882913
G_Intestinibacter_RNT	tub margarine spreads vs. any other	spread	Maximum likelihood	128	-0.950652	0.573902	0.0976263
G_Intestinibacter_RNT	tub margarine spreads vs. any other	spread	MR Egger	128	-2.25009	1.46193	0.126283
G_Intestinibacter_RNT	tub margarine spreads vs. any other	spread	MR Egger (bootstrap)	128	-0.612133	1.45849	0.331
G_Intestinibacter_RNT	tub margarine spreads vs. any other	spread	Simple median	128	-1.40895	0.815451	0.0840213
G_Intestinibacter_RNT	tub margarine spreads vs. any other	spread	Weighted median	128	-1.30092	0.818421	0.111936
G_Intestinibacter_RNT	tub margarine spreads vs. any other	spread	Penalised weighted median	128	-1.31744	0.820278	0.108255
G_Intestinibacter_RNT	tub margarine spreads vs. any other	spread	Inverse variance weighted	128	-0.978237	0.559835	0.0805739
G_Intestinibacter_RNT	tub margarine spreads vs. any other	spread	IVW radial	128	-0.97821	0.559842	0.0805859
G_Intestinibacter_RNT	tub margarine spreads vs. any other	spread	Inverse variance weighted (multiplicative random effects)	128	-0.978237	0.559835	0.0805739
G_Intestinibacter_RNT	tub margarine spreads vs. any other	spread	Inverse variance weighted (fixed effects)	128	-0.978237	0.558011	0.0795885
G_Intestinibacter_RNT	tub margarine spreads vs. any other	spread	Simple mode	128	-2.4741	2.47747	0.319869
G_Intestinibacter_RNT	tub margarine spreads vs. any other	spread	Weighted mode	128	-2.10242	2.26452	0.354951
G_Intestinibacter_RNT	tub margarine spreads vs. any other	spread	Weighted mode (NOME)	128	-2.19534	2.25477	0.332084
G_Intestinibacter_RNT	tub margarine spreads vs. any other	spread	Simple mode (NOME)	128	-2.4741	2.43211	0.310961
G_Intestinibacter_RNT	tub margarine spreads vs. any other	spread	Robust adjusted profile score (RAPS)	128	-0.987924	0.617287	0.109504
G_Intestinibacter_RNT	tub margarine spreads vs. any other	spread	Sign concordance test	128	-0.15625	NA	0.09269
G_Intestinibacter_RNT	tub margarine spreads vs. any other	spread	Unweighted regression	128	-1.65119	6.5546	0.801109
G_Lactobacillus_RNT	tub margarine spreads vs. any other	spread	Maximum likelihood	128	-0.855552	0.751443	0.254893
G_Lactobacillus_RNT	tub margarine spreads vs. any other	spread	MR Egger	128	0.00662392	1.92178	0.997255
G_Lactobacillus_RNT	tub margarine spreads vs. any other	spread	MR Egger (bootstrap)	128	-1.79166	1.91718	0.17
G_Lactobacillus_RNT	tub margarine spreads vs. any other	spread	Simple median	128	-0.917435	1.08891	0.399494
G_Lactobacillus_RNT	tub margarine spreads vs. any other	spread	Weighted median	128	-0.912879	1.06473	0.391236
G_Lactobacillus_RNT	tub margarine spreads vs. any other	spread	Penalised weighted median	128	-0.916246	1.01288	0.365682
G_Lactobacillus_RNT	tub margarine spreads vs. any other	spread	Inverse variance weighted	128	-0.882344	0.732332	0.228265
G_Lactobacillus_RNT	tub margarine spreads vs. any other	spread	IVW radial	128	-0.882303	0.707371	0.212288
G_Lactobacillus_RNT	tub margarine spreads vs. any other	spread	Inverse variance weighted (multiplicative random effects)	128	-0.882344	0.707367	0.212264
G_Lactobacillus_RNT	tub margarine spreads vs. any other	spread	Inverse variance weighted (fixed effects)	128	-0.882344	0.732332	0.228265
G_Lactobacillus_RNT	tub margarine spreads vs. any other	spread	Simple mode	128	0.422967	3.04023	0.889573
G_Lactobacillus_RNT	tub margarine spreads vs. any other	spread	Weighted mode	128	-0.0476581	3.0581	0.987591
G_Lactobacillus_RNT	tub margarine spreads vs. any other	spread	Weighted mode (NOME)	128	-0.0476581	3.02732	0.987464
G_Lactobacillus_RNT	tub margarine spreads vs. any other	spread	Simple mode (NOME)	128	0.422967	3.28058	0.897617
G_Lactobacillus_RNT	tub margarine spreads vs. any other	spread	Robust adjusted profile score (RAPS)	128	-0.894359	0.795207	0.260722
G_Lactobacillus_RNT	tub margarine spreads vs. any other	spread	Sign concordance test	128	-0.09375	NA	0.330936
G_Lactobacillus_RNT	tub margarine spreads vs. any other	spread	Unweighted regression	128	-0.949745	6.5546	0.884792
G_Lactococcus_RNT	tub margarine spreads vs. any other	spread	Maximum likelihood	128	-1.14618	1.01071	0.256776
G_Lactococcus_RNT	tub margarine spreads vs. any other	spread	MR Egger	128	-3.16913	2.73318	0.248445
G_Lactococcus_RNT	tub margarine spreads vs. any other	spread	MR Egger (bootstrap)	128	1.08126	2.3326	0.334
G_Lactococcus_RNT	tub margarine spreads vs. any other	spread	Simple median	128	-1.69525	1.43	0.235823
G_Lactococcus_RNT	tub margarine spreads vs. any other	spread	Weighted median	128	-1.21325	1.37755	0.378462
G_Lactococcus_RNT	tub margarine spreads vs. any other	spread	Penalised weighted median	128	-1.19743	1.38026	0.385648
G_Lactococcus_RNT	tub margarine spreads vs. any other	spread	Inverse variance weighted	128	-1.18397	1.02912	0.249954
G_Lactococcus_RNT	tub margarine spreads vs. any other	spread	IVW radial	128	-1.18403	1.02914	0.249938
G_Lactococcus_RNT	tub margarine spreads vs. any other	spread	Inverse variance weighted (multiplicative random effects)	128	-1.18397	1.02912	0.249954
G_Lactococcus_RNT	tub margarine spreads vs. any other	spread	Inverse variance weighted (fixed effects)	128	-1.18397	0.981197	0.227565
G_Lactococcus_RNT	tub margarine spreads vs. any other	spread	Simple mode	128	-1.96804	4.0159	0.624937
G_Lactococcus_RNT	tub margarine spreads vs. any other	spread	Weighted mode	128	-1.46643	3.46767	0.673092
G_Lactococcus_RNT	tub margarine spreads vs. any other	spread	Weighted mode (NOME)	128	-1.63363	4.1227	0.692583
G_Lactococcus_RNT	tub margarine spreads vs. any other	spread	Simple mode (NOME)	128	-1.96804	3.96235	0.620271
G_Lactococcus_RNT	tub margarine spreads vs. any other	spread	Robust adjusted profile score (RAPS)	128	-1.26064	1.084	0.244852
G_Lactococcus_RNT	tub margarine spreads vs. any other	spread	Sign concordance test	128	-0.15625	NA	0.09269
G_Lactococcus_RNT	tub margarine spreads vs. any other	spread	Unweighted regression	128	-2.21216	6.5546	0.735742
G_Methanobrevibacter_RNT	tub margarine spreads vs. any other	spread	Maximum likelihood	128	0.313341	0.678507	0.644218
G_Methanobrevibacter_RNT	tub margarine spreads vs. any other	spread	MR Egger	128	1.13896	1.82612	0.533949
G_Methanobrevibacter_RNT	tub margarine spreads vs. any other	spread	MR Egger (bootstrap)	128	-0.129277	1.59287	0.471
G_Methanobrevibacter_RNT	tub margarine spreads vs. any other	spread	Simple median	128	1.07126	0.970411	0.269628
G_Methanobrevibacter_RNT	tub margarine spreads vs. any other	spread	Weighted median	128	0.881821	0.965084	0.360862
G_Methanobrevibacter_RNT	tub margarine spreads vs. any other	spread	Penalised weighted median	128	0.898202	0.973327	0.356103
G_Methanobrevibacter_RNT	tub margarine spreads vs. any other	spread	Inverse variance weighted	128	0.296176	0.690977	0.66819
G_Methanobrevibacter_RNT	tub margarine spreads vs. any other	spread	IVW radial	128	0.296189	0.690978	0.668177
G_Methanobrevibacter_RNT	tub margarine spreads vs. any other	spread	Inverse variance weighted (multiplicative random effects)	128	0.296176	0.690977	0.66819
G_Methanobrevibacter_RNT	tub margarine spreads vs. any other	spread	Inverse variance weighted (fixed effects)	128	0.296176	0.658412	0.652831
G_Methanobrevibacter_RNT	tub margarine spreads vs. any other	spread	Simple mode	128	1.68561	2.63651	0.523759
G_Methanobrevibacter_RNT	tub margarine spreads vs. any other	spread	Weighted mode	128	1.43774	2.70733	0.596307
G_Methanobrevibacter_RNT	tub margarine spreads vs. any other	spread	Weighted mode (NOME)	128	1.56168	2.73845	0.569497
G_Methanobrevibacter_RNT	tub margarine spreads vs. any other	spread	Simple mode (NOME)	128	1.68561	2.68709	0.53159
G_Methanobrevibacter_RNT	tub margarine spreads vs. any other	spread	Robust adjusted profile score (RAPS)	128	0.512191	0.725058	0.479931
G_Methanobrevibacter_RNT	tub margarine spreads vs. any other	spread	Sign concordance test	128	0.15625	NA	0.09269
G_Methanobrevibacter_RNT	tub margarine spreads vs. any other	spread	Unweighted regression	128	0.705009	6.5546	0.914345
G_Odoribacter_RNT	tub margarine spreads vs. any other	spread	Maximum likelihood	128	0.636779	0.464008	0.169956
G_Odoribacter_RNT	tub margarine spreads vs. any other	spread	MR Egger	128	0.439027	1.23215	0.722205
G_Odoribacter_RNT	tub margarine spreads vs. any other	spread	MR Egger (bootstrap)	128	0.933605	1.15759	0.21
G_Odoribacter_RNT	tub margarine spreads vs. any other	spread	Simple median	128	0.221749	0.641768	0.729697
G_Odoribacter_RNT	tub margarine spreads vs. any other	spread	Weighted median	128	0.114659	0.652099	0.860426
G_Odoribacter_RNT	tub margarine spreads vs. any other	spread	Penalised weighted median	128	0.132828	0.669867	0.842818
G_Odoribacter_RNT	tub margarine spreads vs. any other	spread	Inverse variance weighted	128	0.604093	0.470127	0.198807
G_Odoribacter_RNT	tub margarine spreads vs. any other	spread	IVW radial	128	0.60409	0.470133	0.198816
G_Odoribacter_RNT	tub margarine spreads vs. any other	spread	Inverse variance weighted (multiplicative random effects)	128	0.604093	0.470127	0.198807
G_Odoribacter_RNT	tub margarine spreads vs. any other	spread	Inverse variance weighted (fixed effects)	128	0.604093	0.450676	0.18011
G_Odoribacter_RNT	tub margarine spreads vs. any other	spread	Simple mode	128	-1.3141	1.87905	0.485617
G_Odoribacter_RNT	tub margarine spreads vs. any other	spread	Weighted mode	128	-1.23056	1.76533	0.487035
G_Odoribacter_RNT	tub margarine spreads vs. any other	spread	Weighted mode (NOME)	128	-1.23056	1.83811	0.504412
G_Odoribacter_RNT	tub margarine spreads vs. any other	spread	Simple mode (NOME)	128	-1.3141	2.11	0.534536
G_Odoribacter_RNT	tub margarine spreads vs. any other	spread	Robust adjusted profile score (RAPS)	128	0.637558	0.499032	0.201395
G_Odoribacter_RNT	tub margarine spreads vs. any other	spread	Sign concordance test	128	0.015625	NA	0.929614
G_Odoribacter_RNT	tub margarine spreads vs. any other	spread	Unweighted regression	128	0.523949	6.5546	0.936288
G_Oscillibacter_RNT	tub margarine spreads vs. any other	spread	Maximum likelihood	128	-0.170435	0.456983	0.709181
G_Oscillibacter_RNT	tub margarine spreads vs. any other	spread	MR Egger	128	0.6022	1.20399	0.617828
G_Oscillibacter_RNT	tub margarine spreads vs. any other	spread	MR Egger (bootstrap)	128	0.124496	1.1491	0.458
G_Oscillibacter_RNT	tub margarine spreads vs. any other	spread	Simple median	128	-0.133999	0.627033	0.830778
G_Oscillibacter_RNT	tub margarine spreads vs. any other	spread	Weighted median	128	-0.167994	0.653415	0.7971
G_Oscillibacter_RNT	tub margarine spreads vs. any other	spread	Penalised weighted median	128	-0.190239	0.651508	0.770288
G_Oscillibacter_RNT	tub margarine spreads vs. any other	spread	Inverse variance weighted	128	-0.171605	0.459768	0.708968
G_Oscillibacter_RNT	tub margarine spreads vs. any other	spread	IVW radial	128	-0.171612	0.459768	0.708957
G_Oscillibacter_RNT	tub margarine spreads vs. any other	spread	Inverse variance weighted (multiplicative random effects)	128	-0.171605	0.459768	0.708968
G_Oscillibacter_RNT	tub margarine spreads vs. any other	spread	Inverse variance weighted (fixed effects)	128	-0.171605	0.444072	0.699175
G_Oscillibacter_RNT	tub margarine spreads vs. any other	spread	Simple mode	128	0.395131	1.86964	0.83296
G_Oscillibacter_RNT	tub margarine spreads vs. any other	spread	Weighted mode	128	0.163083	1.72548	0.92485
G_Oscillibacter_RNT	tub margarine spreads vs. any other	spread	Weighted mode (NOME)	128	0.163083	1.81691	0.928621
G_Oscillibacter_RNT	tub margarine spreads vs. any other	spread	Simple mode (NOME)	128	0.395131	1.77076	0.823783
G_Oscillibacter_RNT	tub margarine spreads vs. any other	spread	Robust adjusted profile score (RAPS)	128	-0.161364	0.484284	0.738983
G_Oscillibacter_RNT	tub margarine spreads vs. any other	spread	Sign concordance test	128	-0.015625	NA	0.929614
G_Oscillibacter_RNT	tub margarine spreads vs. any other	spread	Unweighted regression	128	0.336693	6.5546	0.959033
G_Parabacteroides_RNT	tub margarine spreads vs. any other	spread	Maximum likelihood	128	-0.486715	0.45929	0.289276
G_Parabacteroides_RNT	tub margarine spreads vs. any other	spread	MR Egger	128	-2.02648	1.2443	0.105894
G_Parabacteroides_RNT	tub margarine spreads vs. any other	spread	MR Egger (bootstrap)	128	0.744196	1.17411	0.248
G_Parabacteroides_RNT	tub margarine spreads vs. any other	spread	Simple median	128	-0.531105	0.637621	0.404874
G_Parabacteroides_RNT	tub margarine spreads vs. any other	spread	Weighted median	128	-0.604078	0.646783	0.350318
G_Parabacteroides_RNT	tub margarine spreads vs. any other	spread	Penalised weighted median	128	-0.656866	0.649318	0.311718
G_Parabacteroides_RNT	tub margarine spreads vs. any other	spread	Inverse variance weighted	128	-0.479525	0.477599	0.315363
G_Parabacteroides_RNT	tub margarine spreads vs. any other	spread	IVW radial	128	-0.479492	0.477601	0.315398
G_Parabacteroides_RNT	tub margarine spreads vs. any other	spread	Inverse variance weighted (multiplicative random effects)	128	-0.479525	0.477599	0.315363
G_Parabacteroides_RNT	tub margarine spreads vs. any other	spread	Inverse variance weighted (fixed effects)	128	-0.479525	0.44486	0.281068
G_Parabacteroides_RNT	tub margarine spreads vs. any other	spread	Simple mode	128	-0.891603	1.77568	0.616453
G_Parabacteroides_RNT	tub margarine spreads vs. any other	spread	Weighted mode	128	-0.81459	1.76312	0.64486
G_Parabacteroides_RNT	tub margarine spreads vs. any other	spread	Weighted mode (NOME)	128	-0.81459	1.87281	0.664332
G_Parabacteroides_RNT	tub margarine spreads vs. any other	spread	Simple mode (NOME)	128	-0.891603	1.95087	0.648432
G_Parabacteroides_RNT	tub margarine spreads vs. any other	spread	Robust adjusted profile score (RAPS)	128	-0.557822	0.511605	0.275565
G_Parabacteroides_RNT	tub margarine spreads vs. any other	spread	Sign concordance test	128	-0.109375	NA	0.25044
G_Parabacteroides_RNT	tub margarine spreads vs. any other	spread	Unweighted regression	128	-0.423205	6.5546	0.948519
G_Paraprevotella_RNT	tub margarine spreads vs. any other	spread	Maximum likelihood	128	-1.00119	0.716605	0.162375
G_Paraprevotella_RNT	tub margarine spreads vs. any other	spread	MR Egger	128	-2.67253	1.82442	0.145449
G_Paraprevotella_RNT	tub margarine spreads vs. any other	spread	MR Egger (bootstrap)	128	-0.179611	1.76741	0.461
G_Paraprevotella_RNT	tub margarine spreads vs. any other	spread	Simple median	128	-0.366221	0.989636	0.711341
G_Paraprevotella_RNT	tub margarine spreads vs. any other	spread	Weighted median	128	-0.543168	1.00208	0.587792
G_Paraprevotella_RNT	tub margarine spreads vs. any other	spread	Penalised weighted median	128	-0.543099	0.991881	0.584005
G_Paraprevotella_RNT	tub margarine spreads vs. any other	spread	Inverse variance weighted	128	-0.963391	0.698674	0.16793
G_Paraprevotella_RNT	tub margarine spreads vs. any other	spread	IVW radial	128	-0.963234	0.681219	0.157366
G_Paraprevotella_RNT	tub margarine spreads vs. any other	spread	Inverse variance weighted (multiplicative random effects)	128	-0.963391	0.681206	0.157291
G_Paraprevotella_RNT	tub margarine spreads vs. any other	spread	Inverse variance weighted (fixed effects)	128	-0.963391	0.698674	0.16793
G_Paraprevotella_RNT	tub margarine spreads vs. any other	spread	Simple mode	128	0.0342485	2.66986	0.989785
G_Paraprevotella_RNT	tub margarine spreads vs. any other	spread	Weighted mode	128	-0.0966639	2.7253	0.971761
G_Paraprevotella_RNT	tub margarine spreads vs. any other	spread	Weighted mode (NOME)	128	-0.0966639	2.75598	0.972076
G_Paraprevotella_RNT	tub margarine spreads vs. any other	spread	Simple mode (NOME)	128	0.0342485	2.88681	0.990553
G_Paraprevotella_RNT	tub margarine spreads vs. any other	spread	Robust adjusted profile score (RAPS)	128	-1.0193	0.75893	0.179249
G_Paraprevotella_RNT	tub margarine spreads vs. any other	spread	Sign concordance test	128	-0.125	NA	0.184683
G_Paraprevotella_RNT	tub margarine spreads vs. any other	spread	Unweighted regression	128	-1.24168	6.5546	0.849751
G_Parasutterella_RNT	tub margarine spreads vs. any other	spread	Maximum likelihood	128	-0.341122	0.529498	0.519421
G_Parasutterella_RNT	tub margarine spreads vs. any other	spread	MR Egger	128	-1.02836	1.38313	0.458563
G_Parasutterella_RNT	tub margarine spreads vs. any other	spread	MR Egger (bootstrap)	128	0.352494	1.26021	0.387
G_Parasutterella_RNT	tub margarine spreads vs. any other	spread	Simple median	128	-0.802996	0.746712	0.282206
G_Parasutterella_RNT	tub margarine spreads vs. any other	spread	Weighted median	128	-0.747828	0.788473	0.3429
G_Parasutterella_RNT	tub margarine spreads vs. any other	spread	Penalised weighted median	128	-0.730653	0.755626	0.333568
G_Parasutterella_RNT	tub margarine spreads vs. any other	spread	Inverse variance weighted	128	-0.336084	0.52928	0.52544
G_Parasutterella_RNT	tub margarine spreads vs. any other	spread	IVW radial	128	-0.336081	0.529281	0.525444
G_Parasutterella_RNT	tub margarine spreads vs. any other	spread	Inverse variance weighted (multiplicative random effects)	128	-0.336084	0.52928	0.52544
G_Parasutterella_RNT	tub margarine spreads vs. any other	spread	Inverse variance weighted (fixed effects)	128	-0.336084	0.514529	0.513635
G_Parasutterella_RNT	tub margarine spreads vs. any other	spread	Simple mode	128	-2.12719	2.11633	0.316745
G_Parasutterella_RNT	tub margarine spreads vs. any other	spread	Weighted mode	128	-1.85621	2.06221	0.369766
G_Parasutterella_RNT	tub margarine spreads vs. any other	spread	Weighted mode (NOME)	128	-1.94654	2.24374	0.387281
G_Parasutterella_RNT	tub margarine spreads vs. any other	spread	Simple mode (NOME)	128	-2.12719	2.1452	0.323275
G_Parasutterella_RNT	tub margarine spreads vs. any other	spread	Robust adjusted profile score (RAPS)	128	-0.321171	0.559681	0.566072
G_Parasutterella_RNT	tub margarine spreads vs. any other	spread	Sign concordance test	128	-0.140625	NA	0.132625
G_Parasutterella_RNT	tub margarine spreads vs. any other	spread	Unweighted regression	128	-0.529998	6.5546	0.935554
G_Phascolarctobacterium_RNT	tub margarine spreads vs. any other	spread	Maximum likelihood	128	0.166367	0.583857	0.775687
G_Phascolarctobacterium_RNT	tub margarine spreads vs. any other	spread	MR Egger	128	1.46575	1.50132	0.330784
G_Phascolarctobacterium_RNT	tub margarine spreads vs. any other	spread	MR Egger (bootstrap)	128	0.152711	1.45967	0.458
G_Phascolarctobacterium_RNT	tub margarine spreads vs. any other	spread	Simple median	128	0.371149	0.802002	0.643524
G_Phascolarctobacterium_RNT	tub margarine spreads vs. any other	spread	Weighted median	128	0.471554	0.816634	0.563645
G_Phascolarctobacterium_RNT	tub margarine spreads vs. any other	spread	Penalised weighted median	128	0.513149	0.848408	0.545287
G_Phascolarctobacterium_RNT	tub margarine spreads vs. any other	spread	Inverse variance weighted	128	0.160422	0.578443	0.781523
G_Phascolarctobacterium_RNT	tub margarine spreads vs. any other	spread	IVW radial	128	0.160418	0.578443	0.781529
G_Phascolarctobacterium_RNT	tub margarine spreads vs. any other	spread	Inverse variance weighted (multiplicative random effects)	128	0.160422	0.578443	0.781523
G_Phascolarctobacterium_RNT	tub margarine spreads vs. any other	spread	Inverse variance weighted (fixed effects)	128	0.160422	0.567354	0.777365
G_Phascolarctobacterium_RNT	tub margarine spreads vs. any other	spread	Simple mode	128	1.01942	2.19754	0.643521
G_Phascolarctobacterium_RNT	tub margarine spreads vs. any other	spread	Weighted mode	128	0.831046	2.32226	0.721042
G_Phascolarctobacterium_RNT	tub margarine spreads vs. any other	spread	Weighted mode (NOME)	128	0.831046	2.3968	0.729367
G_Phascolarctobacterium_RNT	tub margarine spreads vs. any other	spread	Simple mode (NOME)	128	1.01942	2.27135	0.65433
G_Phascolarctobacterium_RNT	tub margarine spreads vs. any other	spread	Robust adjusted profile score (RAPS)	128	0.2669	0.62332	0.668512
G_Phascolarctobacterium_RNT	tub margarine spreads vs. any other	spread	Sign concordance test	128	0.0625	NA	0.536269
G_Phascolarctobacterium_RNT	tub margarine spreads vs. any other	spread	Unweighted regression	128	1.43906	6.5546	0.826222
G_Prevotella_RNT	tub margarine spreads vs. any other	spread	Maximum likelihood	128	-0.854283	0.596248	0.151925
G_Prevotella_RNT	tub margarine spreads vs. any other	spread	MR Egger	128	-0.751349	1.56008	0.630919
G_Prevotella_RNT	tub margarine spreads vs. any other	spread	MR Egger (bootstrap)	128	-0.803184	1.47549	0.279
G_Prevotella_RNT	tub margarine spreads vs. any other	spread	Simple median	128	-1.50799	0.825989	0.0678984
G_Prevotella_RNT	tub margarine spreads vs. any other	spread	Weighted median	128	-1.22528	0.77571	0.114209
G_Prevotella_RNT	tub margarine spreads vs. any other	spread	Penalised weighted median	128	-1.36678	0.843783	0.105271
G_Prevotella_RNT	tub margarine spreads vs. any other	spread	Inverse variance weighted	128	-0.85682	0.596763	0.151065
G_Prevotella_RNT	tub margarine spreads vs. any other	spread	IVW radial	128	-0.856869	0.596769	0.151046
G_Prevotella_RNT	tub margarine spreads vs. any other	spread	Inverse variance weighted (multiplicative random effects)	128	-0.85682	0.596763	0.151065
G_Prevotella_RNT	tub margarine spreads vs. any other	spread	Inverse variance weighted (fixed effects)	128	-0.85682	0.579201	0.139057
G_Prevotella_RNT	tub margarine spreads vs. any other	spread	Simple mode	128	-1.89082	2.55699	0.460985
G_Prevotella_RNT	tub margarine spreads vs. any other	spread	Weighted mode	128	-1.23377	2.34013	0.598958
G_Prevotella_RNT	tub margarine spreads vs. any other	spread	Weighted mode (NOME)	128	-1.4215	2.903	0.625216
G_Prevotella_RNT	tub margarine spreads vs. any other	spread	Simple mode (NOME)	128	-1.89082	2.54369	0.458648
G_Prevotella_RNT	tub margarine spreads vs. any other	spread	Robust adjusted profile score (RAPS)	128	-1.26366	0.656677	0.0543129
G_Prevotella_RNT	tub margarine spreads vs. any other	spread	Sign concordance test	128	-0.1875	NA	0.0416383
G_Prevotella_RNT	tub margarine spreads vs. any other	spread	Unweighted regression	128	-0.91472	6.5546	0.889012
G_Roseburia_RNT	tub margarine spreads vs. any other	spread	Maximum likelihood	128	-0.0191702	0.460932	0.966825
G_Roseburia_RNT	tub margarine spreads vs. any other	spread	MR Egger	128	-1.46499	1.22966	0.235744
G_Roseburia_RNT	tub margarine spreads vs. any other	spread	MR Egger (bootstrap)	128	0.191089	1.15816	0.435
G_Roseburia_RNT	tub margarine spreads vs. any other	spread	Simple median	128	-0.0751241	0.617545	0.903177
G_Roseburia_RNT	tub margarine spreads vs. any other	spread	Weighted median	128	-0.0580472	0.638838	0.927601
G_Roseburia_RNT	tub margarine spreads vs. any other	spread	Penalised weighted median	128	0.000594833	0.641445	0.99926
G_Roseburia_RNT	tub margarine spreads vs. any other	spread	Inverse variance weighted	128	-0.0193891	0.471335	0.967187
G_Roseburia_RNT	tub margarine spreads vs. any other	spread	IVW radial	128	-0.0193891	0.471335	0.967187
G_Roseburia_RNT	tub margarine spreads vs. any other	spread	Inverse variance weighted (multiplicative random effects)	128	-0.0193891	0.471335	0.967187
G_Roseburia_RNT	tub margarine spreads vs. any other	spread	Inverse variance weighted (fixed effects)	128	-0.0193891	0.447124	0.965411
G_Roseburia_RNT	tub margarine spreads vs. any other	spread	Simple mode	128	-0.542529	1.87792	0.77313
G_Roseburia_RNT	tub margarine spreads vs. any other	spread	Weighted mode	128	-0.384029	1.81996	0.833218
G_Roseburia_RNT	tub margarine spreads vs. any other	spread	Weighted mode (NOME)	128	-0.384029	1.84396	0.835357
G_Roseburia_RNT	tub margarine spreads vs. any other	spread	Simple mode (NOME)	128	-0.542529	1.9926	0.785855
G_Roseburia_RNT	tub margarine spreads vs. any other	spread	Robust adjusted profile score (RAPS)	128	-0.0278038	0.49839	0.955511
G_Roseburia_RNT	tub margarine spreads vs. any other	spread	Sign concordance test	128	-0.015625	NA	0.929614
G_Roseburia_RNT	tub margarine spreads vs. any other	spread	Unweighted regression	128	-0.699118	6.5546	0.915058
G_Ruminococcus_RNT	tub margarine spreads vs. any other	spread	Maximum likelihood	128	0.353321	0.479828	0.461518
G_Ruminococcus_RNT	tub margarine spreads vs. any other	spread	MR Egger	128	-3.22959	1.26236	0.0117002
G_Ruminococcus_RNT	tub margarine spreads vs. any other	spread	MR Egger (bootstrap)	128	2.39364	1.16737	0.015
G_Ruminococcus_RNT	tub margarine spreads vs. any other	spread	Simple median	128	0.291908	0.666766	0.661534
G_Ruminococcus_RNT	tub margarine spreads vs. any other	spread	Weighted median	128	0.448046	0.684808	0.512941
G_Ruminococcus_RNT	tub margarine spreads vs. any other	spread	Penalised weighted median	128	0.547523	0.706602	0.438418
G_Ruminococcus_RNT	tub margarine spreads vs. any other	spread	Inverse variance weighted	128	0.338347	0.498588	0.497385
G_Ruminococcus_RNT	tub margarine spreads vs. any other	spread	IVW radial	128	0.338344	0.498589	0.497389
G_Ruminococcus_RNT	tub margarine spreads vs. any other	spread	Inverse variance weighted (multiplicative random effects)	128	0.338347	0.498588	0.497385
G_Ruminococcus_RNT	tub margarine spreads vs. any other	spread	Inverse variance weighted (fixed effects)	128	0.338347	0.464565	0.466424
G_Ruminococcus_RNT	tub margarine spreads vs. any other	spread	Simple mode	128	-0.455347	2.03614	0.823403
G_Ruminococcus_RNT	tub margarine spreads vs. any other	spread	Weighted mode	128	-0.139577	1.96751	0.943556
G_Ruminococcus_RNT	tub margarine spreads vs. any other	spread	Weighted mode (NOME)	128	-0.139577	2.0031	0.944558
G_Ruminococcus_RNT	tub margarine spreads vs. any other	spread	Simple mode (NOME)	128	-0.455347	2.09859	0.828574
G_Ruminococcus_RNT	tub margarine spreads vs. any other	spread	Robust adjusted profile score (RAPS)	128	0.295158	0.560942	0.598761
G_Ruminococcus_RNT	tub margarine spreads vs. any other	spread	Sign concordance test	128	0.046875	NA	0.658701
G_Ruminococcus_RNT	tub margarine spreads vs. any other	spread	Unweighted regression	128	-0.757355	6.5546	0.908013
G_Ruminococcus2_RNT	tub margarine spreads vs. any other	spread	Maximum likelihood	128	-0.51656	0.457099	0.25844
G_Ruminococcus2_RNT	tub margarine spreads vs. any other	spread	MR Egger	128	-0.823306	1.16452	0.480876
G_Ruminococcus2_RNT	tub margarine spreads vs. any other	spread	MR Egger (bootstrap)	128	-0.481659	1.15196	0.348
G_Ruminococcus2_RNT	tub margarine spreads vs. any other	spread	Simple median	128	-0.925526	0.643229	0.150186
G_Ruminococcus2_RNT	tub margarine spreads vs. any other	spread	Weighted median	128	-0.925362	0.6592	0.160389
G_Ruminococcus2_RNT	tub margarine spreads vs. any other	spread	Penalised weighted median	128	-0.928268	0.665036	0.16277
G_Ruminococcus2_RNT	tub margarine spreads vs. any other	spread	Inverse variance weighted	128	-0.517882	0.445555	0.245101
G_Ruminococcus2_RNT	tub margarine spreads vs. any other	spread	IVW radial	128	-0.517915	0.431113	0.229618
G_Ruminococcus2_RNT	tub margarine spreads vs. any other	spread	Inverse variance weighted (multiplicative random effects)	128	-0.517882	0.431111	0.229645
G_Ruminococcus2_RNT	tub margarine spreads vs. any other	spread	Inverse variance weighted (fixed effects)	128	-0.517882	0.445555	0.245101
G_Ruminococcus2_RNT	tub margarine spreads vs. any other	spread	Simple mode	128	-1.62075	1.94127	0.405346
G_Ruminococcus2_RNT	tub margarine spreads vs. any other	spread	Weighted mode	128	-1.54855	1.86778	0.40861
G_Ruminococcus2_RNT	tub margarine spreads vs. any other	spread	Weighted mode (NOME)	128	-1.62075	1.92394	0.401142
G_Ruminococcus2_RNT	tub margarine spreads vs. any other	spread	Simple mode (NOME)	128	-1.62075	2.08629	0.438687
G_Ruminococcus2_RNT	tub margarine spreads vs. any other	spread	Robust adjusted profile score (RAPS)	128	-0.537549	0.484032	0.266756
G_Ruminococcus2_RNT	tub margarine spreads vs. any other	spread	Sign concordance test	128	-0.109375	NA	0.25044
G_Ruminococcus2_RNT	tub margarine spreads vs. any other	spread	Unweighted regression	128	-0.662066	6.5546	0.919544
G_Senegalimassilia_RNT	tub margarine spreads vs. any other	spread	Maximum likelihood	128	-0.406971	0.663239	0.539473
G_Senegalimassilia_RNT	tub margarine spreads vs. any other	spread	MR Egger	128	-1.45763	1.69002	0.390052
G_Senegalimassilia_RNT	tub margarine spreads vs. any other	spread	MR Egger (bootstrap)	128	1.01185	1.61818	0.254
G_Senegalimassilia_RNT	tub margarine spreads vs. any other	spread	Simple median	128	-0.439372	0.969153	0.650292
G_Senegalimassilia_RNT	tub margarine spreads vs. any other	spread	Weighted median	128	-0.452907	0.887668	0.609897
G_Senegalimassilia_RNT	tub margarine spreads vs. any other	spread	Penalised weighted median	128	-0.452907	0.8967	0.613502
G_Senegalimassilia_RNT	tub margarine spreads vs. any other	spread	Inverse variance weighted	128	-0.410988	0.649533	0.526901
G_Senegalimassilia_RNT	tub margarine spreads vs. any other	spread	IVW radial	128	-0.410979	0.576519	0.475931
G_Senegalimassilia_RNT	tub margarine spreads vs. any other	spread	Inverse variance weighted (multiplicative random effects)	128	-0.410988	0.576517	0.475919
G_Senegalimassilia_RNT	tub margarine spreads vs. any other	spread	Inverse variance weighted (fixed effects)	128	-0.410988	0.649533	0.526901
G_Senegalimassilia_RNT	tub margarine spreads vs. any other	spread	Simple mode	128	-0.059937	2.76388	0.982733
G_Senegalimassilia_RNT	tub margarine spreads vs. any other	spread	Weighted mode	128	-0.151548	2.43754	0.950523
G_Senegalimassilia_RNT	tub margarine spreads vs. any other	spread	Weighted mode (NOME)	128	-0.151548	2.54479	0.952606
G_Senegalimassilia_RNT	tub margarine spreads vs. any other	spread	Simple mode (NOME)	128	-0.059937	2.55853	0.981347
G_Senegalimassilia_RNT	tub margarine spreads vs. any other	spread	Robust adjusted profile score (RAPS)	128	-0.613453	0.708902	0.386843
G_Senegalimassilia_RNT	tub margarine spreads vs. any other	spread	Sign concordance test	128	-0.0625	NA	0.536269
G_Senegalimassilia_RNT	tub margarine spreads vs. any other	spread	Unweighted regression	128	-0.207822	6.5546	0.974706
G_Sporobacter_RNT	tub margarine spreads vs. any other	spread	Maximum likelihood	128	-0.0790904	0.491404	0.872134
G_Sporobacter_RNT	tub margarine spreads vs. any other	spread	MR Egger	128	0.446572	1.31537	0.734795
G_Sporobacter_RNT	tub margarine spreads vs. any other	spread	MR Egger (bootstrap)	128	0.196421	1.28998	0.429
G_Sporobacter_RNT	tub margarine spreads vs. any other	spread	Simple median	128	-0.339314	0.701395	0.628549
G_Sporobacter_RNT	tub margarine spreads vs. any other	spread	Weighted median	128	-0.334749	0.701885	0.633413
G_Sporobacter_RNT	tub margarine spreads vs. any other	spread	Penalised weighted median	128	-0.330642	0.692164	0.632869
G_Sporobacter_RNT	tub margarine spreads vs. any other	spread	Inverse variance weighted	128	-0.0805863	0.50238	0.872559
G_Sporobacter_RNT	tub margarine spreads vs. any other	spread	IVW radial	128	-0.0805875	0.50238	0.872557
G_Sporobacter_RNT	tub margarine spreads vs. any other	spread	Inverse variance weighted (multiplicative random effects)	128	-0.0805863	0.50238	0.872559
G_Sporobacter_RNT	tub margarine spreads vs. any other	spread	Inverse variance weighted (fixed effects)	128	-0.0805863	0.477063	0.865858
G_Sporobacter_RNT	tub margarine spreads vs. any other	spread	Simple mode	128	-0.45665	2.07353	0.826047
G_Sporobacter_RNT	tub margarine spreads vs. any other	spread	Weighted mode	128	-0.610239	1.85726	0.743022
G_Sporobacter_RNT	tub margarine spreads vs. any other	spread	Weighted mode (NOME)	128	-0.610239	2.03631	0.764912
G_Sporobacter_RNT	tub margarine spreads vs. any other	spread	Simple mode (NOME)	128	-0.45665	2.20816	0.836496
G_Sporobacter_RNT	tub margarine spreads vs. any other	spread	Robust adjusted profile score (RAPS)	128	-0.0206593	0.555847	0.970352
G_Sporobacter_RNT	tub margarine spreads vs. any other	spread	Sign concordance test	128	-0.046875	NA	0.658701
G_Sporobacter_RNT	tub margarine spreads vs. any other	spread	Unweighted regression	128	0.18191	6.5546	0.977859
G_Streptococcus_RNT	tub margarine spreads vs. any other	spread	Maximum likelihood	128	-0.331231	0.484883	0.494534
G_Streptococcus_RNT	tub margarine spreads vs. any other	spread	MR Egger	128	-0.372359	1.26593	0.769136
G_Streptococcus_RNT	tub margarine spreads vs. any other	spread	MR Egger (bootstrap)	128	-0.130823	1.20427	0.468
G_Streptococcus_RNT	tub margarine spreads vs. any other	spread	Simple median	128	-0.227623	0.656458	0.728784
G_Streptococcus_RNT	tub margarine spreads vs. any other	spread	Weighted median	128	-0.190743	0.686753	0.781207
G_Streptococcus_RNT	tub margarine spreads vs. any other	spread	Penalised weighted median	128	-0.182435	0.68879	0.791115
G_Streptococcus_RNT	tub margarine spreads vs. any other	spread	Inverse variance weighted	128	-0.335009	0.48197	0.487004
G_Streptococcus_RNT	tub margarine spreads vs. any other	spread	IVW radial	128	-0.335005	0.481972	0.48701
G_Streptococcus_RNT	tub margarine spreads vs. any other	spread	Inverse variance weighted (multiplicative random effects)	128	-0.335009	0.48197	0.487004
G_Streptococcus_RNT	tub margarine spreads vs. any other	spread	Inverse variance weighted (fixed effects)	128	-0.335009	0.471588	0.477466
G_Streptococcus_RNT	tub margarine spreads vs. any other	spread	Simple mode	128	0.078784	1.89296	0.966867
G_Streptococcus_RNT	tub margarine spreads vs. any other	spread	Weighted mode	128	-0.0832901	1.77576	0.962664
G_Streptococcus_RNT	tub margarine spreads vs. any other	spread	Weighted mode (NOME)	128	-0.0832901	1.97942	0.966503
G_Streptococcus_RNT	tub margarine spreads vs. any other	spread	Simple mode (NOME)	128	0.078784	2.06888	0.969683
G_Streptococcus_RNT	tub margarine spreads vs. any other	spread	Robust adjusted profile score (RAPS)	128	-0.204604	0.510785	0.688739
G_Streptococcus_RNT	tub margarine spreads vs. any other	spread	Sign concordance test	128	-0.0625	NA	0.536269
G_Streptococcus_RNT	tub margarine spreads vs. any other	spread	Unweighted regression	128	-0.593757	6.5546	0.927821
G_Subdoligranulum_RNT	tub margarine spreads vs. any other	spread	Maximum likelihood	128	-0.154181	0.695715	0.824613
G_Subdoligranulum_RNT	tub margarine spreads vs. any other	spread	MR Egger	128	0.022533	1.7791	0.989915
G_Subdoligranulum_RNT	tub margarine spreads vs. any other	spread	MR Egger (bootstrap)	128	0.106399	1.71975	0.462
G_Subdoligranulum_RNT	tub margarine spreads vs. any other	spread	Simple median	128	-0.0921719	0.974295	0.92463
G_Subdoligranulum_RNT	tub margarine spreads vs. any other	spread	Weighted median	128	-0.761673	0.970444	0.43253
G_Subdoligranulum_RNT	tub margarine spreads vs. any other	spread	Penalised weighted median	128	-0.819578	0.966912	0.396648
G_Subdoligranulum_RNT	tub margarine spreads vs. any other	spread	Inverse variance weighted	128	-0.155818	0.67809	0.818256
G_Subdoligranulum_RNT	tub margarine spreads vs. any other	spread	IVW radial	128	-0.155816	0.661144	0.813684
G_Subdoligranulum_RNT	tub margarine spreads vs. any other	spread	Inverse variance weighted (multiplicative random effects)	128	-0.155818	0.661144	0.813682
G_Subdoligranulum_RNT	tub margarine spreads vs. any other	spread	Inverse variance weighted (fixed effects)	128	-0.155818	0.67809	0.818256
G_Subdoligranulum_RNT	tub margarine spreads vs. any other	spread	Simple mode	128	-0.712435	2.71384	0.793346
G_Subdoligranulum_RNT	tub margarine spreads vs. any other	spread	Weighted mode	128	-0.712435	2.49662	0.775833
G_Subdoligranulum_RNT	tub margarine spreads vs. any other	spread	Weighted mode (NOME)	128	-0.712435	2.80762	0.800099
G_Subdoligranulum_RNT	tub margarine spreads vs. any other	spread	Simple mode (NOME)	128	-0.712435	2.75731	0.796532
G_Subdoligranulum_RNT	tub margarine spreads vs. any other	spread	Robust adjusted profile score (RAPS)	128	-0.267661	0.736157	0.716162
G_Subdoligranulum_RNT	tub margarine spreads vs. any other	spread	Sign concordance test	128	-0.03125	NA	0.791007
G_Subdoligranulum_RNT	tub margarine spreads vs. any other	spread	Unweighted regression	128	-0.0690228	6.5546	0.991598
G_Sutterella_RNT	tub margarine spreads vs. any other	spread	Maximum likelihood	128	-0.546503	0.585059	0.350253
G_Sutterella_RNT	tub margarine spreads vs. any other	spread	MR Egger	128	-1.20789	1.4895	0.418931
G_Sutterella_RNT	tub margarine spreads vs. any other	spread	MR Egger (bootstrap)	128	-0.332251	1.47218	0.406
G_Sutterella_RNT	tub margarine spreads vs. any other	spread	Simple median	128	-1.51294	0.833004	0.0693322
G_Sutterella_RNT	tub margarine spreads vs. any other	spread	Weighted median	128	-1.97489	0.813301	0.0151723
G_Sutterella_RNT	tub margarine spreads vs. any other	spread	Penalised weighted median	128	-2.01876	0.817601	0.0135444
G_Sutterella_RNT	tub margarine spreads vs. any other	spread	Inverse variance weighted	128	-0.545066	0.570738	0.339568
G_Sutterella_RNT	tub margarine spreads vs. any other	spread	IVW radial	128	-0.545042	0.548781	0.320618
G_Sutterella_RNT	tub margarine spreads vs. any other	spread	Inverse variance weighted (multiplicative random effects)	128	-0.545066	0.548777	0.320595
G_Sutterella_RNT	tub margarine spreads vs. any other	spread	Inverse variance weighted (fixed effects)	128	-0.545066	0.570738	0.339568
G_Sutterella_RNT	tub margarine spreads vs. any other	spread	Simple mode	128	-3.02207	2.56376	0.240696
G_Sutterella_RNT	tub margarine spreads vs. any other	spread	Weighted mode	128	-3.18551	2.34105	0.176013
G_Sutterella_RNT	tub margarine spreads vs. any other	spread	Weighted mode (NOME)	128	-3.26723	2.37942	0.172135
G_Sutterella_RNT	tub margarine spreads vs. any other	spread	Simple mode (NOME)	128	-3.02207	2.56883	0.241621
G_Sutterella_RNT	tub margarine spreads vs. any other	spread	Robust adjusted profile score (RAPS)	128	-0.787063	0.620429	0.204591
G_Sutterella_RNT	tub margarine spreads vs. any other	spread	Sign concordance test	128	-0.171875	NA	0.0630088
G_Sutterella_RNT	tub margarine spreads vs. any other	spread	Unweighted regression	128	-0.894689	6.5546	0.891428
G_unclassified_C_Clostridia_RNT	tub margarine spreads vs. any other	spread	Maximum likelihood	128	-0.154206	0.552973	0.780347
G_unclassified_C_Clostridia_RNT	tub margarine spreads vs. any other	spread	MR Egger	128	-1.07398	1.44433	0.458511
G_unclassified_C_Clostridia_RNT	tub margarine spreads vs. any other	spread	MR Egger (bootstrap)	128	1.08417	1.37408	0.207
G_unclassified_C_Clostridia_RNT	tub margarine spreads vs. any other	spread	Simple median	128	-0.705291	0.759427	0.353037
G_unclassified_C_Clostridia_RNT	tub margarine spreads vs. any other	spread	Weighted median	128	-0.365623	0.777923	0.638355
G_unclassified_C_Clostridia_RNT	tub margarine spreads vs. any other	spread	Penalised weighted median	128	-0.534679	0.791859	0.499536
G_unclassified_C_Clostridia_RNT	tub margarine spreads vs. any other	spread	Inverse variance weighted	128	-0.15	0.555117	0.786996
G_unclassified_C_Clostridia_RNT	tub margarine spreads vs. any other	spread	IVW radial	128	-0.150003	0.555117	0.786991
G_unclassified_C_Clostridia_RNT	tub margarine spreads vs. any other	spread	Inverse variance weighted (multiplicative random effects)	128	-0.15	0.555117	0.786996
G_unclassified_C_Clostridia_RNT	tub margarine spreads vs. any other	spread	Inverse variance weighted (fixed effects)	128	-0.15	0.536478	0.779783
G_unclassified_C_Clostridia_RNT	tub margarine spreads vs. any other	spread	Simple mode	128	-1.6793	2.22	0.450785
G_unclassified_C_Clostridia_RNT	tub margarine spreads vs. any other	spread	Weighted mode	128	-1.76795	2.23382	0.430159
G_unclassified_C_Clostridia_RNT	tub margarine spreads vs. any other	spread	Weighted mode (NOME)	128	-1.94524	2.29434	0.398119
G_unclassified_C_Clostridia_RNT	tub margarine spreads vs. any other	spread	Simple mode (NOME)	128	-1.6793	2.34989	0.476148
G_unclassified_C_Clostridia_RNT	tub margarine spreads vs. any other	spread	Robust adjusted profile score (RAPS)	128	-0.367968	0.583671	0.528408
G_unclassified_C_Clostridia_RNT	tub margarine spreads vs. any other	spread	Sign concordance test	128	-0.078125	NA	0.426439
G_unclassified_C_Clostridia_RNT	tub margarine spreads vs. any other	spread	Unweighted regression	128	-0.316083	6.5546	0.961538
G_unclassified_F_Coriobacteriaceae_RNT	tub margarine spreads vs. any other	spread	Maximum likelihood	128	-0.126356	0.522747	0.809001
G_unclassified_F_Coriobacteriaceae_RNT	tub margarine spreads vs. any other	spread	MR Egger	128	0.410766	1.33843	0.759425
G_unclassified_F_Coriobacteriaceae_RNT	tub margarine spreads vs. any other	spread	MR Egger (bootstrap)	128	-0.156014	1.28684	0.462
G_unclassified_F_Coriobacteriaceae_RNT	tub margarine spreads vs. any other	spread	Simple median	128	0.0553092	0.719064	0.938689
G_unclassified_F_Coriobacteriaceae_RNT	tub margarine spreads vs. any other	spread	Weighted median	128	0.0775235	0.729818	0.915405
G_unclassified_F_Coriobacteriaceae_RNT	tub margarine spreads vs. any other	spread	Penalised weighted median	128	0.0917548	0.710564	0.897255
G_unclassified_F_Coriobacteriaceae_RNT	tub margarine spreads vs. any other	spread	Inverse variance weighted	128	-0.12294	0.510673	0.809756
G_unclassified_F_Coriobacteriaceae_RNT	tub margarine spreads vs. any other	spread	IVW radial	128	-0.122939	0.475044	0.795794
G_unclassified_F_Coriobacteriaceae_RNT	tub margarine spreads vs. any other	spread	Inverse variance weighted (multiplicative random effects)	128	-0.12294	0.475044	0.795792
G_unclassified_F_Coriobacteriaceae_RNT	tub margarine spreads vs. any other	spread	Inverse variance weighted (fixed effects)	128	-0.12294	0.510673	0.809756
G_unclassified_F_Coriobacteriaceae_RNT	tub margarine spreads vs. any other	spread	Simple mode	128	1.16571	2.12495	0.584255
G_unclassified_F_Coriobacteriaceae_RNT	tub margarine spreads vs. any other	spread	Weighted mode	128	1.25188	1.94201	0.520329
G_unclassified_F_Coriobacteriaceae_RNT	tub margarine spreads vs. any other	spread	Weighted mode (NOME)	128	1.33805	2.00213	0.505149
G_unclassified_F_Coriobacteriaceae_RNT	tub margarine spreads vs. any other	spread	Simple mode (NOME)	128	1.16571	2.13863	0.586658
G_unclassified_F_Coriobacteriaceae_RNT	tub margarine spreads vs. any other	spread	Robust adjusted profile score (RAPS)	128	-0.0911066	0.555729	0.869778
G_unclassified_F_Coriobacteriaceae_RNT	tub margarine spreads vs. any other	spread	Sign concordance test	128	0.015625	NA	0.929614
G_unclassified_F_Coriobacteriaceae_RNT	tub margarine spreads vs. any other	spread	Unweighted regression	128	0.490508	6.5546	0.940347
G_unclassified_F_Erysipelotrichaceae_RNT	tub margarine spreads vs. any other	spread	Maximum likelihood	128	0.0195417	0.644368	0.975806
G_unclassified_F_Erysipelotrichaceae_RNT	tub margarine spreads vs. any other	spread	MR Egger	128	1.02411	1.8448	0.57979
G_unclassified_F_Erysipelotrichaceae_RNT	tub margarine spreads vs. any other	spread	MR Egger (bootstrap)	128	-1.13666	1.61058	0.227
G_unclassified_F_Erysipelotrichaceae_RNT	tub margarine spreads vs. any other	spread	Simple median	128	0.075041	0.932195	0.93584
G_unclassified_F_Erysipelotrichaceae_RNT	tub margarine spreads vs. any other	spread	Weighted median	128	-0.105978	0.928394	0.909118
G_unclassified_F_Erysipelotrichaceae_RNT	tub margarine spreads vs. any other	spread	Penalised weighted median	128	-0.133296	0.922647	0.885129
G_unclassified_F_Erysipelotrichaceae_RNT	tub margarine spreads vs. any other	spread	Inverse variance weighted	128	0.0181757	0.700597	0.979303
G_unclassified_F_Erysipelotrichaceae_RNT	tub margarine spreads vs. any other	spread	IVW radial	128	0.0181758	0.700597	0.979303
G_unclassified_F_Erysipelotrichaceae_RNT	tub margarine spreads vs. any other	spread	Inverse variance weighted (multiplicative random effects)	128	0.0181757	0.700597	0.979303
G_unclassified_F_Erysipelotrichaceae_RNT	tub margarine spreads vs. any other	spread	Inverse variance weighted (fixed effects)	128	0.0181757	0.622235	0.976697
G_unclassified_F_Erysipelotrichaceae_RNT	tub margarine spreads vs. any other	spread	Simple mode	128	-0.283471	2.44293	0.907806
G_unclassified_F_Erysipelotrichaceae_RNT	tub margarine spreads vs. any other	spread	Weighted mode	128	-0.389834	2.35842	0.868975
G_unclassified_F_Erysipelotrichaceae_RNT	tub margarine spreads vs. any other	spread	Weighted mode (NOME)	128	-0.496197	2.47308	0.841301
G_unclassified_F_Erysipelotrichaceae_RNT	tub margarine spreads vs. any other	spread	Simple mode (NOME)	128	-0.283471	2.60934	0.913662
G_unclassified_F_Erysipelotrichaceae_RNT	tub margarine spreads vs. any other	spread	Robust adjusted profile score (RAPS)	128	-0.035955	0.761296	0.962331
G_unclassified_F_Erysipelotrichaceae_RNT	tub margarine spreads vs. any other	spread	Sign concordance test	128	0.015625	NA	0.929614
G_unclassified_F_Erysipelotrichaceae_RNT	tub margarine spreads vs. any other	spread	Unweighted regression	128	0.39325	6.5546	0.952159
G_unclassified_F_Lachnospiraceae_RNT	tub margarine spreads vs. any other	spread	Maximum likelihood	128	-0.181936	0.464484	0.695284
G_unclassified_F_Lachnospiraceae_RNT	tub margarine spreads vs. any other	spread	MR Egger	128	0.466002	1.18573	0.694979
G_unclassified_F_Lachnospiraceae_RNT	tub margarine spreads vs. any other	spread	MR Egger (bootstrap)	128	-0.243956	1.17293	0.423
G_unclassified_F_Lachnospiraceae_RNT	tub margarine spreads vs. any other	spread	Simple median	128	-0.24197	0.649587	0.709522
G_unclassified_F_Lachnospiraceae_RNT	tub margarine spreads vs. any other	spread	Weighted median	128	-0.160763	0.650199	0.804713
G_unclassified_F_Lachnospiraceae_RNT	tub margarine spreads vs. any other	spread	Penalised weighted median	128	-0.104767	0.657512	0.873402
G_unclassified_F_Lachnospiraceae_RNT	tub margarine spreads vs. any other	spread	Inverse variance weighted	128	-0.185107	0.452862	0.682723
G_unclassified_F_Lachnospiraceae_RNT	tub margarine spreads vs. any other	spread	IVW radial	128	-0.185109	0.433215	0.669167
G_unclassified_F_Lachnospiraceae_RNT	tub margarine spreads vs. any other	spread	Inverse variance weighted (multiplicative random effects)	128	-0.185107	0.433215	0.669169
G_unclassified_F_Lachnospiraceae_RNT	tub margarine spreads vs. any other	spread	Inverse variance weighted (fixed effects)	128	-0.185107	0.452862	0.682723
G_unclassified_F_Lachnospiraceae_RNT	tub margarine spreads vs. any other	spread	Simple mode	128	-2.10745	1.95917	0.284107
G_unclassified_F_Lachnospiraceae_RNT	tub margarine spreads vs. any other	spread	Weighted mode	128	1.43909	1.9237	0.455794
G_unclassified_F_Lachnospiraceae_RNT	tub margarine spreads vs. any other	spread	Weighted mode (NOME)	128	1.51454	1.8455	0.413373
G_unclassified_F_Lachnospiraceae_RNT	tub margarine spreads vs. any other	spread	Simple mode (NOME)	128	-2.10745	1.86378	0.260295
G_unclassified_F_Lachnospiraceae_RNT	tub margarine spreads vs. any other	spread	Robust adjusted profile score (RAPS)	128	-0.12525	0.491777	0.798964
G_unclassified_F_Lachnospiraceae_RNT	tub margarine spreads vs. any other	spread	Sign concordance test	128	-0.03125	NA	0.791007
G_unclassified_F_Lachnospiraceae_RNT	tub margarine spreads vs. any other	spread	Unweighted regression	128	0.392109	6.5546	0.952297
G_unclassified_F_Porphyromonadaceae_RNT	tub margarine spreads vs. any other	spread	Maximum likelihood	128	-0.150295	0.570811	0.792319
G_unclassified_F_Porphyromonadaceae_RNT	tub margarine spreads vs. any other	spread	MR Egger	128	-0.357259	1.51717	0.814221
G_unclassified_F_Porphyromonadaceae_RNT	tub margarine spreads vs. any other	spread	MR Egger (bootstrap)	128	0.766023	1.48586	0.303
G_unclassified_F_Porphyromonadaceae_RNT	tub margarine spreads vs. any other	spread	Simple median	128	-0.189976	0.815691	0.815838
G_unclassified_F_Porphyromonadaceae_RNT	tub margarine spreads vs. any other	spread	Weighted median	128	0.191755	0.790614	0.808362
G_unclassified_F_Porphyromonadaceae_RNT	tub margarine spreads vs. any other	spread	Penalised weighted median	128	0.266263	0.820242	0.745472
G_unclassified_F_Porphyromonadaceae_RNT	tub margarine spreads vs. any other	spread	Inverse variance weighted	128	-0.152374	0.580049	0.792788
G_unclassified_F_Porphyromonadaceae_RNT	tub margarine spreads vs. any other	spread	IVW radial	128	-0.152376	0.580049	0.792786
G_unclassified_F_Porphyromonadaceae_RNT	tub margarine spreads vs. any other	spread	Inverse variance weighted (multiplicative random effects)	128	-0.152374	0.580049	0.792788
G_unclassified_F_Porphyromonadaceae_RNT	tub margarine spreads vs. any other	spread	Inverse variance weighted (fixed effects)	128	-0.152374	0.554057	0.783304
G_unclassified_F_Porphyromonadaceae_RNT	tub margarine spreads vs. any other	spread	Simple mode	128	-0.0650222	2.21173	0.976593
G_unclassified_F_Porphyromonadaceae_RNT	tub margarine spreads vs. any other	spread	Weighted mode	128	0.70391	2.30525	0.760599
G_unclassified_F_Porphyromonadaceae_RNT	tub margarine spreads vs. any other	spread	Weighted mode (NOME)	128	1.08838	2.27339	0.632943
G_unclassified_F_Porphyromonadaceae_RNT	tub margarine spreads vs. any other	spread	Simple mode (NOME)	128	-0.0650222	2.3978	0.978409
G_unclassified_F_Porphyromonadaceae_RNT	tub margarine spreads vs. any other	spread	Robust adjusted profile score (RAPS)	128	0.132672	0.612274	0.828452
G_unclassified_F_Porphyromonadaceae_RNT	tub margarine spreads vs. any other	spread	Sign concordance test	128	-0.015625	NA	0.929614
G_unclassified_F_Porphyromonadaceae_RNT	tub margarine spreads vs. any other	spread	Unweighted regression	128	-0.124537	6.5546	0.984841
G_unclassified_F_Prevotellaceae_RNT	tub margarine spreads vs. any other	spread	Maximum likelihood	128	-1.98238	1.11311	0.0749236
G_unclassified_F_Prevotellaceae_RNT	tub margarine spreads vs. any other	spread	MR Egger	128	-2.15735	2.8415	0.449134
G_unclassified_F_Prevotellaceae_RNT	tub margarine spreads vs. any other	spread	MR Egger (bootstrap)	128	-0.889638	2.76927	0.369
G_unclassified_F_Prevotellaceae_RNT	tub margarine spreads vs. any other	spread	Simple median	128	-1.44311	1.56493	0.356446
G_unclassified_F_Prevotellaceae_RNT	tub margarine spreads vs. any other	spread	Weighted median	128	-1.50835	1.48581	0.310024
G_unclassified_F_Prevotellaceae_RNT	tub margarine spreads vs. any other	spread	Penalised weighted median	128	-1.50167	1.61486	0.352421
G_unclassified_F_Prevotellaceae_RNT	tub margarine spreads vs. any other	spread	Inverse variance weighted	128	-1.96531	1.08809	0.0708871
G_unclassified_F_Prevotellaceae_RNT	tub margarine spreads vs. any other	spread	IVW radial	128	-1.9651	0.972425	0.0432975
G_unclassified_F_Prevotellaceae_RNT	tub margarine spreads vs. any other	spread	Inverse variance weighted (multiplicative random effects)	128	-1.96531	0.97242	0.0432746
G_unclassified_F_Prevotellaceae_RNT	tub margarine spreads vs. any other	spread	Inverse variance weighted (fixed effects)	128	-1.96531	1.08809	0.0708871
G_unclassified_F_Prevotellaceae_RNT	tub margarine spreads vs. any other	spread	Simple mode	128	4.07717	4.61166	0.378312
G_unclassified_F_Prevotellaceae_RNT	tub margarine spreads vs. any other	spread	Weighted mode	128	-1.34171	4.43433	0.76271
G_unclassified_F_Prevotellaceae_RNT	tub margarine spreads vs. any other	spread	Weighted mode (NOME)	128	-1.34171	4.25007	0.752755
G_unclassified_F_Prevotellaceae_RNT	tub margarine spreads vs. any other	spread	Simple mode (NOME)	128	4.07717	4.22115	0.335935
G_unclassified_F_Prevotellaceae_RNT	tub margarine spreads vs. any other	spread	Robust adjusted profile score (RAPS)	128	-2.09235	1.18619	0.0777444
G_unclassified_F_Prevotellaceae_RNT	tub margarine spreads vs. any other	spread	Sign concordance test	128	-0.109375	NA	0.25044
G_unclassified_F_Prevotellaceae_RNT	tub margarine spreads vs. any other	spread	Unweighted regression	128	-2.39584	6.5546	0.714722
G_unclassified_F_Rhodospirillaceae_RNT	tub margarine spreads vs. any other	spread	Maximum likelihood	128	0.288661	0.636965	0.650418
G_unclassified_F_Rhodospirillaceae_RNT	tub margarine spreads vs. any other	spread	MR Egger	128	0.0607328	1.66416	0.970946
G_unclassified_F_Rhodospirillaceae_RNT	tub margarine spreads vs. any other	spread	MR Egger (bootstrap)	128	-0.217624	1.61259	0.438
G_unclassified_F_Rhodospirillaceae_RNT	tub margarine spreads vs. any other	spread	Simple median	128	-0.180713	0.882455	0.837741
G_unclassified_F_Rhodospirillaceae_RNT	tub margarine spreads vs. any other	spread	Weighted median	128	-0.529554	0.890484	0.552056
G_unclassified_F_Rhodospirillaceae_RNT	tub margarine spreads vs. any other	spread	Penalised weighted median	128	-0.571935	0.916414	0.532561
G_unclassified_F_Rhodospirillaceae_RNT	tub margarine spreads vs. any other	spread	Inverse variance weighted	128	0.27413	0.640767	0.668785
G_unclassified_F_Rhodospirillaceae_RNT	tub margarine spreads vs. any other	spread	IVW radial	128	0.274149	0.640769	0.668765
G_unclassified_F_Rhodospirillaceae_RNT	tub margarine spreads vs. any other	spread	Inverse variance weighted (multiplicative random effects)	128	0.27413	0.640767	0.668785
G_unclassified_F_Rhodospirillaceae_RNT	tub margarine spreads vs. any other	spread	Inverse variance weighted (fixed effects)	128	0.27413	0.619289	0.658017
G_unclassified_F_Rhodospirillaceae_RNT	tub margarine spreads vs. any other	spread	Simple mode	128	-2.38096	2.53747	0.34986
G_unclassified_F_Rhodospirillaceae_RNT	tub margarine spreads vs. any other	spread	Weighted mode	128	-2.48794	2.44865	0.31154
G_unclassified_F_Rhodospirillaceae_RNT	tub margarine spreads vs. any other	spread	Weighted mode (NOME)	128	-2.7019	2.48205	0.278402
G_unclassified_F_Rhodospirillaceae_RNT	tub margarine spreads vs. any other	spread	Simple mode (NOME)	128	-2.38096	2.61092	0.363537
G_unclassified_F_Rhodospirillaceae_RNT	tub margarine spreads vs. any other	spread	Robust adjusted profile score (RAPS)	128	0.0514101	0.67056	0.938888
G_unclassified_F_Rhodospirillaceae_RNT	tub margarine spreads vs. any other	spread	Sign concordance test	128	-0.015625	NA	0.929614
G_unclassified_F_Rhodospirillaceae_RNT	tub margarine spreads vs. any other	spread	Unweighted regression	128	0.478296	6.5546	0.941829
G_unclassified_F_Ruminococcaceae_RNT	tub margarine spreads vs. any other	spread	Maximum likelihood	128	-0.0092965	0.465565	0.984069
G_unclassified_F_Ruminococcaceae_RNT	tub margarine spreads vs. any other	spread	MR Egger	128	0.526589	1.32299	0.691282
G_unclassified_F_Ruminococcaceae_RNT	tub margarine spreads vs. any other	spread	MR Egger (bootstrap)	128	0.383974	1.17047	0.372
G_unclassified_F_Ruminococcaceae_RNT	tub margarine spreads vs. any other	spread	Simple median	128	0.185099	0.638976	0.77206
G_unclassified_F_Ruminococcaceae_RNT	tub margarine spreads vs. any other	spread	Weighted median	128	0.209431	0.666436	0.753328
G_unclassified_F_Ruminococcaceae_RNT	tub margarine spreads vs. any other	spread	Penalised weighted median	128	0.229933	0.689233	0.738676
G_unclassified_F_Ruminococcaceae_RNT	tub margarine spreads vs. any other	spread	Inverse variance weighted	128	-0.00989568	0.504128	0.984339
G_unclassified_F_Ruminococcaceae_RNT	tub margarine spreads vs. any other	spread	IVW radial	128	-0.0098957	0.504128	0.984339
G_unclassified_F_Ruminococcaceae_RNT	tub margarine spreads vs. any other	spread	Inverse variance weighted (multiplicative random effects)	128	-0.00989568	0.504128	0.984339
G_unclassified_F_Ruminococcaceae_RNT	tub margarine spreads vs. any other	spread	Inverse variance weighted (fixed effects)	128	-0.00989568	0.45038	0.98247
G_unclassified_F_Ruminococcaceae_RNT	tub margarine spreads vs. any other	spread	Simple mode	128	0.43627	1.80078	0.808963
G_unclassified_F_Ruminococcaceae_RNT	tub margarine spreads vs. any other	spread	Weighted mode	128	0.241545	1.84436	0.896011
G_unclassified_F_Ruminococcaceae_RNT	tub margarine spreads vs. any other	spread	Weighted mode (NOME)	128	0.241545	1.83474	0.895469
G_unclassified_F_Ruminococcaceae_RNT	tub margarine spreads vs. any other	spread	Simple mode (NOME)	128	0.43627	1.90559	0.819282
G_unclassified_F_Ruminococcaceae_RNT	tub margarine spreads vs. any other	spread	Robust adjusted profile score (RAPS)	128	0.105216	0.518606	0.839226
G_unclassified_F_Ruminococcaceae_RNT	tub margarine spreads vs. any other	spread	Sign concordance test	128	0.046875	NA	0.658701
G_unclassified_F_Ruminococcaceae_RNT	tub margarine spreads vs. any other	spread	Unweighted regression	128	0.46765	6.5546	0.943122
G_unclassified_K_Bacteria_RNT	tub margarine spreads vs. any other	spread	Maximum likelihood	128	-0.159571	0.512539	0.755546
G_unclassified_K_Bacteria_RNT	tub margarine spreads vs. any other	spread	MR Egger	128	0.0237483	1.3073	0.985535
G_unclassified_K_Bacteria_RNT	tub margarine spreads vs. any other	spread	MR Egger (bootstrap)	128	-0.366717	1.26865	0.387
G_unclassified_K_Bacteria_RNT	tub margarine spreads vs. any other	spread	Simple median	128	-0.201416	0.713627	0.777758
G_unclassified_K_Bacteria_RNT	tub margarine spreads vs. any other	spread	Weighted median	128	-0.276357	0.734167	0.706603
G_unclassified_K_Bacteria_RNT	tub margarine spreads vs. any other	spread	Penalised weighted median	128	-0.284818	0.736461	0.698949
G_unclassified_K_Bacteria_RNT	tub margarine spreads vs. any other	spread	Inverse variance weighted	128	-0.161814	0.499023	0.745741
G_unclassified_K_Bacteria_RNT	tub margarine spreads vs. any other	spread	IVW radial	128	-0.161814	0.497631	0.745054
G_unclassified_K_Bacteria_RNT	tub margarine spreads vs. any other	spread	Inverse variance weighted (multiplicative random effects)	128	-0.161814	0.49763	0.745054
G_unclassified_K_Bacteria_RNT	tub margarine spreads vs. any other	spread	Inverse variance weighted (fixed effects)	128	-0.161814	0.499023	0.745741
G_unclassified_K_Bacteria_RNT	tub margarine spreads vs. any other	spread	Simple mode	128	-0.766698	2.13025	0.719512
G_unclassified_K_Bacteria_RNT	tub margarine spreads vs. any other	spread	Weighted mode	128	-0.766698	2.12155	0.718411
G_unclassified_K_Bacteria_RNT	tub margarine spreads vs. any other	spread	Weighted mode (NOME)	128	-0.851191	2.15488	0.693501
G_unclassified_K_Bacteria_RNT	tub margarine spreads vs. any other	spread	Simple mode (NOME)	128	-0.766698	2.19764	0.727762
G_unclassified_K_Bacteria_RNT	tub margarine spreads vs. any other	spread	Robust adjusted profile score (RAPS)	128	-0.252083	0.550244	0.646859
G_unclassified_K_Bacteria_RNT	tub margarine spreads vs. any other	spread	Sign concordance test	128	-0.0625	NA	0.536269
G_unclassified_K_Bacteria_RNT	tub margarine spreads vs. any other	spread	Unweighted regression	128	-0.487678	6.5546	0.94069
G_unclassified_O_Bacteroidales_RNT	tub margarine spreads vs. any other	spread	Maximum likelihood	128	1.82698	1.02553	0.0748312
G_unclassified_O_Bacteroidales_RNT	tub margarine spreads vs. any other	spread	MR Egger	128	6.41669	2.62658	0.0159521
G_unclassified_O_Bacteroidales_RNT	tub margarine spreads vs. any other	spread	MR Egger (bootstrap)	128	-0.604902	2.39966	0.386
G_unclassified_O_Bacteroidales_RNT	tub margarine spreads vs. any other	spread	Simple median	128	2.10065	1.43051	0.141979
G_unclassified_O_Bacteroidales_RNT	tub margarine spreads vs. any other	spread	Weighted median	128	1.96421	1.44223	0.173222
G_unclassified_O_Bacteroidales_RNT	tub margarine spreads vs. any other	spread	Penalised weighted median	128	1.96421	1.4631	0.179435
G_unclassified_O_Bacteroidales_RNT	tub margarine spreads vs. any other	spread	Inverse variance weighted	128	1.7459	1.00287	0.0816999
G_unclassified_O_Bacteroidales_RNT	tub margarine spreads vs. any other	spread	IVW radial	128	1.74609	1.00292	0.0816831
G_unclassified_O_Bacteroidales_RNT	tub margarine spreads vs. any other	spread	Inverse variance weighted (multiplicative random effects)	128	1.7459	1.00287	0.0816999
G_unclassified_O_Bacteroidales_RNT	tub margarine spreads vs. any other	spread	Inverse variance weighted (fixed effects)	128	1.7459	0.997934	0.0802023
G_unclassified_O_Bacteroidales_RNT	tub margarine spreads vs. any other	spread	Simple mode	128	6.78069	4.17145	0.106535
G_unclassified_O_Bacteroidales_RNT	tub margarine spreads vs. any other	spread	Weighted mode	128	6.10886	3.96889	0.126246
G_unclassified_O_Bacteroidales_RNT	tub margarine spreads vs. any other	spread	Weighted mode (NOME)	128	6.61274	4.28309	0.125097
G_unclassified_O_Bacteroidales_RNT	tub margarine spreads vs. any other	spread	Simple mode (NOME)	128	6.78069	4.1684	0.106281
G_unclassified_O_Bacteroidales_RNT	tub margarine spreads vs. any other	spread	Robust adjusted profile score (RAPS)	128	1.9205	1.10055	0.0809784
G_unclassified_O_Bacteroidales_RNT	tub margarine spreads vs. any other	spread	Sign concordance test	128	0.15625	NA	0.09269
G_unclassified_O_Bacteroidales_RNT	tub margarine spreads vs. any other	spread	Unweighted regression	128	5.07156	6.5546	0.439084
G_unclassified_O_Clostridiales_RNT	tub margarine spreads vs. any other	spread	Maximum likelihood	128	0.79946	0.455569	0.0792835
G_unclassified_O_Clostridiales_RNT	tub margarine spreads vs. any other	spread	MR Egger	128	2.44024	1.23761	0.0508295
G_unclassified_O_Clostridiales_RNT	tub margarine spreads vs. any other	spread	MR Egger (bootstrap)	128	-0.0989016	1.12852	0.465
G_unclassified_O_Clostridiales_RNT	tub margarine spreads vs. any other	spread	Simple median	128	0.675478	0.644752	0.294797
G_unclassified_O_Clostridiales_RNT	tub margarine spreads vs. any other	spread	Weighted median	128	0.681643	0.633228	0.281722
G_unclassified_O_Clostridiales_RNT	tub margarine spreads vs. any other	spread	Penalised weighted median	128	0.682664	0.618008	0.269324
G_unclassified_O_Clostridiales_RNT	tub margarine spreads vs. any other	spread	Inverse variance weighted	128	0.755851	0.475025	0.111569
G_unclassified_O_Clostridiales_RNT	tub margarine spreads vs. any other	spread	IVW radial	128	0.755758	0.475035	0.111621
G_unclassified_O_Clostridiales_RNT	tub margarine spreads vs. any other	spread	Inverse variance weighted (multiplicative random effects)	128	0.755851	0.475025	0.111569
G_unclassified_O_Clostridiales_RNT	tub margarine spreads vs. any other	spread	Inverse variance weighted (fixed effects)	128	0.755851	0.441551	0.0869321
G_unclassified_O_Clostridiales_RNT	tub margarine spreads vs. any other	spread	Simple mode	128	0.390291	1.68547	0.81725
G_unclassified_O_Clostridiales_RNT	tub margarine spreads vs. any other	spread	Weighted mode	128	0.390291	1.64791	0.813162
G_unclassified_O_Clostridiales_RNT	tub margarine spreads vs. any other	spread	Weighted mode (NOME)	128	0.390291	1.70159	0.818952
G_unclassified_O_Clostridiales_RNT	tub margarine spreads vs. any other	spread	Simple mode (NOME)	128	0.390291	1.85571	0.833755
G_unclassified_O_Clostridiales_RNT	tub margarine spreads vs. any other	spread	Robust adjusted profile score (RAPS)	128	1.07941	0.48272	0.0253451
G_unclassified_O_Clostridiales_RNT	tub margarine spreads vs. any other	spread	Sign concordance test	128	0.203125	NA	0.0267352
G_unclassified_O_Clostridiales_RNT	tub margarine spreads vs. any other	spread	Unweighted regression	128	1.28331	6.5546	0.844776
G_unclassified_P_Bacteroidetes_RNT	tub margarine spreads vs. any other	spread	Maximum likelihood	128	-0.0425781	0.852843	0.960182
G_unclassified_P_Bacteroidetes_RNT	tub margarine spreads vs. any other	spread	MR Egger	128	0.880465	2.20378	0.690183
G_unclassified_P_Bacteroidetes_RNT	tub margarine spreads vs. any other	spread	MR Egger (bootstrap)	128	-0.916168	2.13251	0.335
G_unclassified_P_Bacteroidetes_RNT	tub margarine spreads vs. any other	spread	Simple median	128	-0.653119	1.21026	0.589436
G_unclassified_P_Bacteroidetes_RNT	tub margarine spreads vs. any other	spread	Weighted median	128	-0.534003	1.21707	0.660834
G_unclassified_P_Bacteroidetes_RNT	tub margarine spreads vs. any other	spread	Penalised weighted median	128	-0.614561	1.19032	0.605645
G_unclassified_P_Bacteroidetes_RNT	tub margarine spreads vs. any other	spread	Inverse variance weighted	128	-0.0440573	0.843522	0.958345
G_unclassified_P_Bacteroidetes_RNT	tub margarine spreads vs. any other	spread	IVW radial	128	-0.0440573	0.843522	0.958345
G_unclassified_P_Bacteroidetes_RNT	tub margarine spreads vs. any other	spread	Inverse variance weighted (multiplicative random effects)	128	-0.0440573	0.843522	0.958345
G_unclassified_P_Bacteroidetes_RNT	tub margarine spreads vs. any other	spread	Inverse variance weighted (fixed effects)	128	-0.0440573	0.82921	0.957627
G_unclassified_P_Bacteroidetes_RNT	tub margarine spreads vs. any other	spread	Simple mode	128	-4.72398	3.72856	0.207484
G_unclassified_P_Bacteroidetes_RNT	tub margarine spreads vs. any other	spread	Weighted mode	128	-2.81921	3.57016	0.431198
G_unclassified_P_Bacteroidetes_RNT	tub margarine spreads vs. any other	spread	Weighted mode (NOME)	128	-3.09132	3.63483	0.396664
G_unclassified_P_Bacteroidetes_RNT	tub margarine spreads vs. any other	spread	Simple mode (NOME)	128	-4.72398	3.80878	0.217157
G_unclassified_P_Bacteroidetes_RNT	tub margarine spreads vs. any other	spread	Robust adjusted profile score (RAPS)	128	-0.117397	0.921013	0.898572
G_unclassified_P_Bacteroidetes_RNT	tub margarine spreads vs. any other	spread	Sign concordance test	128	-0.046875	NA	0.658701
G_unclassified_P_Bacteroidetes_RNT	tub margarine spreads vs. any other	spread	Unweighted regression	128	-0.345694	6.5546	0.957939
G_unclassified_P_Firmicutes_RNT	tub margarine spreads vs. any other	spread	Maximum likelihood	128	0.0997027	0.49989	0.841911
G_unclassified_P_Firmicutes_RNT	tub margarine spreads vs. any other	spread	MR Egger	128	1.77577	1.31046	0.177819
G_unclassified_P_Firmicutes_RNT	tub margarine spreads vs. any other	spread	MR Egger (bootstrap)	128	-0.889382	1.16199	0.231
G_unclassified_P_Firmicutes_RNT	tub margarine spreads vs. any other	spread	Simple median	128	-0.0255612	0.669681	0.969553
G_unclassified_P_Firmicutes_RNT	tub margarine spreads vs. any other	spread	Weighted median	128	0.19416	0.682268	0.775966
G_unclassified_P_Firmicutes_RNT	tub margarine spreads vs. any other	spread	Penalised weighted median	128	0.121098	0.698905	0.862441
G_unclassified_P_Firmicutes_RNT	tub margarine spreads vs. any other	spread	Inverse variance weighted	128	0.0950233	0.50185	0.849822
G_unclassified_P_Firmicutes_RNT	tub margarine spreads vs. any other	spread	IVW radial	128	0.0950226	0.50185	0.849823
G_unclassified_P_Firmicutes_RNT	tub margarine spreads vs. any other	spread	Inverse variance weighted (multiplicative random effects)	128	0.0950233	0.50185	0.849822
G_unclassified_P_Firmicutes_RNT	tub margarine spreads vs. any other	spread	Inverse variance weighted (fixed effects)	128	0.0950233	0.485662	0.844878
G_unclassified_P_Firmicutes_RNT	tub margarine spreads vs. any other	spread	Simple mode	128	0.113394	1.88217	0.952054
G_unclassified_P_Firmicutes_RNT	tub margarine spreads vs. any other	spread	Weighted mode	128	0.365505	1.74547	0.83447
G_unclassified_P_Firmicutes_RNT	tub margarine spreads vs. any other	spread	Weighted mode (NOME)	128	0.365505	1.89656	0.847486
G_unclassified_P_Firmicutes_RNT	tub margarine spreads vs. any other	spread	Simple mode (NOME)	128	0.113394	1.91973	0.952991
G_unclassified_P_Firmicutes_RNT	tub margarine spreads vs. any other	spread	Robust adjusted profile score (RAPS)	128	0.0448091	0.525445	0.93204
G_unclassified_P_Firmicutes_RNT	tub margarine spreads vs. any other	spread	Sign concordance test	128	-0.015625	NA	0.929614
G_unclassified_P_Firmicutes_RNT	tub margarine spreads vs. any other	spread	Unweighted regression	128	0.418626	6.5546	0.949076
G_unclassified_P_Proteobacteria_RNT	tub margarine spreads vs. any other	spread	Maximum likelihood	128	0.0612205	0.678776	0.928134
G_unclassified_P_Proteobacteria_RNT	tub margarine spreads vs. any other	spread	MR Egger	128	-1.47698	1.85919	0.428445
G_unclassified_P_Proteobacteria_RNT	tub margarine spreads vs. any other	spread	MR Egger (bootstrap)	128	1.52946	1.61446	0.171
G_unclassified_P_Proteobacteria_RNT	tub margarine spreads vs. any other	spread	Simple median	128	0.294512	0.959173	0.758807
G_unclassified_P_Proteobacteria_RNT	tub margarine spreads vs. any other	spread	Weighted median	128	0.686826	0.973479	0.480476
G_unclassified_P_Proteobacteria_RNT	tub margarine spreads vs. any other	spread	Penalised weighted median	128	0.761883	0.986548	0.439954
G_unclassified_P_Proteobacteria_RNT	tub margarine spreads vs. any other	spread	Inverse variance weighted	128	0.0593605	0.709066	0.933282
G_unclassified_P_Proteobacteria_RNT	tub margarine spreads vs. any other	spread	IVW radial	128	0.0593597	0.709067	0.933283
G_unclassified_P_Proteobacteria_RNT	tub margarine spreads vs. any other	spread	Inverse variance weighted (multiplicative random effects)	128	0.0593605	0.709066	0.933282
G_unclassified_P_Proteobacteria_RNT	tub margarine spreads vs. any other	spread	Inverse variance weighted (fixed effects)	128	0.0593605	0.658272	0.928147
G_unclassified_P_Proteobacteria_RNT	tub margarine spreads vs. any other	spread	Simple mode	128	5.89781	3.10615	0.0598659
G_unclassified_P_Proteobacteria_RNT	tub margarine spreads vs. any other	spread	Weighted mode	128	5.64281	2.61235	0.0326466
G_unclassified_P_Proteobacteria_RNT	tub margarine spreads vs. any other	spread	Weighted mode (NOME)	128	5.89781	2.89715	0.0438577
G_unclassified_P_Proteobacteria_RNT	tub margarine spreads vs. any other	spread	Simple mode (NOME)	128	5.89781	3.10483	0.0597586
G_unclassified_P_Proteobacteria_RNT	tub margarine spreads vs. any other	spread	Robust adjusted profile score (RAPS)	128	0.143348	0.803065	0.85833
G_unclassified_P_Proteobacteria_RNT	tub margarine spreads vs. any other	spread	Sign concordance test	128	0.015625	NA	0.929614
G_unclassified_P_Proteobacteria_RNT	tub margarine spreads vs. any other	spread	Unweighted regression	128	-1.24513	6.5546	0.849338
G_Veillonella_RNT	tub margarine spreads vs. any other	spread	Maximum likelihood	128	-1.36	0.831784	0.10204
G_Veillonella_RNT	tub margarine spreads vs. any other	spread	MR Egger	128	-0.485305	2.12208	0.819478
G_Veillonella_RNT	tub margarine spreads vs. any other	spread	MR Egger (bootstrap)	128	-1.20167	1.99381	0.272
G_Veillonella_RNT	tub margarine spreads vs. any other	spread	Simple median	128	-0.864155	1.15963	0.456152
G_Veillonella_RNT	tub margarine spreads vs. any other	spread	Weighted median	128	-0.901343	1.12865	0.424519
G_Veillonella_RNT	tub margarine spreads vs. any other	spread	Penalised weighted median	128	-0.947051	1.17503	0.420253
G_Veillonella_RNT	tub margarine spreads vs. any other	spread	Inverse variance weighted	128	-1.37017	0.809464	0.0905137
G_Veillonella_RNT	tub margarine spreads vs. any other	spread	IVW radial	128	-1.37028	0.809489	0.0904982
G_Veillonella_RNT	tub margarine spreads vs. any other	spread	Inverse variance weighted (multiplicative random effects)	128	-1.37017	0.809464	0.0905137
G_Veillonella_RNT	tub margarine spreads vs. any other	spread	Inverse variance weighted (fixed effects)	128	-1.37017	0.809449	0.0905077
G_Veillonella_RNT	tub margarine spreads vs. any other	spread	Simple mode	128	-0.251034	3.54659	0.943683
G_Veillonella_RNT	tub margarine spreads vs. any other	spread	Weighted mode	128	-0.511954	3.22221	0.874014
G_Veillonella_RNT	tub margarine spreads vs. any other	spread	Weighted mode (NOME)	128	-0.511954	3.27974	0.876205
G_Veillonella_RNT	tub margarine spreads vs. any other	spread	Simple mode (NOME)	128	-0.251034	3.69481	0.945938
G_Veillonella_RNT	tub margarine spreads vs. any other	spread	Robust adjusted profile score (RAPS)	128	-1.68413	0.878999	0.0553704
G_Veillonella_RNT	tub margarine spreads vs. any other	spread	Sign concordance test	128	-0.125	NA	0.184683
G_Veillonella_RNT	tub margarine spreads vs. any other	spread	Unweighted regression	128	-1.49134	6.5546	0.820015
G_Victivallis_RNT	tub margarine spreads vs. any other	spread	Maximum likelihood	128	-0.688232	0.665552	0.301101
G_Victivallis_RNT	tub margarine spreads vs. any other	spread	MR Egger	128	-1.94499	1.69788	0.254157
G_Victivallis_RNT	tub margarine spreads vs. any other	spread	MR Egger (bootstrap)	128	0.299336	1.60863	0.414
G_Victivallis_RNT	tub margarine spreads vs. any other	spread	Simple median	128	-0.937343	0.936941	0.317103
G_Victivallis_RNT	tub margarine spreads vs. any other	spread	Weighted median	128	-0.834588	0.945065	0.377181
G_Victivallis_RNT	tub margarine spreads vs. any other	spread	Penalised weighted median	128	-0.828973	0.910755	0.362714
G_Victivallis_RNT	tub margarine spreads vs. any other	spread	Inverse variance weighted	128	-0.710989	0.64977	0.27386
G_Victivallis_RNT	tub margarine spreads vs. any other	spread	IVW radial	128	-0.710961	0.619157	0.250856
G_Victivallis_RNT	tub margarine spreads vs. any other	spread	Inverse variance weighted (multiplicative random effects)	128	-0.710989	0.619149	0.250831
G_Victivallis_RNT	tub margarine spreads vs. any other	spread	Inverse variance weighted (fixed effects)	128	-0.710989	0.64977	0.27386
G_Victivallis_RNT	tub margarine spreads vs. any other	spread	Simple mode	128	-1.41169	2.6967	0.601547
G_Victivallis_RNT	tub margarine spreads vs. any other	spread	Weighted mode	128	-1.28771	2.48919	0.605831
G_Victivallis_RNT	tub margarine spreads vs. any other	spread	Weighted mode (NOME)	128	-1.53566	2.8084	0.585469
G_Victivallis_RNT	tub margarine spreads vs. any other	spread	Simple mode (NOME)	128	-1.41169	2.69485	0.601299
G_Victivallis_RNT	tub margarine spreads vs. any other	spread	Robust adjusted profile score (RAPS)	128	-0.660862	0.706832	0.349807
G_Victivallis_RNT	tub margarine spreads vs. any other	spread	Sign concordance test	128	-0.109375	NA	0.25044
G_Victivallis_RNT	tub margarine spreads vs. any other	spread	Unweighted regression	128	-1.24412	6.5546	0.849458
O_Bacteroidales_RNT	tub margarine spreads vs. any other	spread	Maximum likelihood	128	-0.396379	0.454548	0.383192
O_Bacteroidales_RNT	tub margarine spreads vs. any other	spread	MR Egger	128	0.221735	1.16442	0.849282
O_Bacteroidales_RNT	tub margarine spreads vs. any other	spread	MR Egger (bootstrap)	128	-0.621343	1.10919	0.294
O_Bacteroidales_RNT	tub margarine spreads vs. any other	spread	Simple median	128	-0.482899	0.660571	0.464759
O_Bacteroidales_RNT	tub margarine spreads vs. any other	spread	Weighted median	128	-0.455906	0.617703	0.460474
O_Bacteroidales_RNT	tub margarine spreads vs. any other	spread	Penalised weighted median	128	-0.451015	0.622087	0.46845
O_Bacteroidales_RNT	tub margarine spreads vs. any other	spread	Inverse variance weighted	128	-0.388359	0.444447	0.382226
O_Bacteroidales_RNT	tub margarine spreads vs. any other	spread	IVW radial	128	-0.388339	0.406204	0.339063
O_Bacteroidales_RNT	tub margarine spreads vs. any other	spread	Inverse variance weighted (multiplicative random effects)	128	-0.388359	0.406203	0.339036
O_Bacteroidales_RNT	tub margarine spreads vs. any other	spread	Inverse variance weighted (fixed effects)	128	-0.388359	0.444447	0.382226
O_Bacteroidales_RNT	tub margarine spreads vs. any other	spread	Simple mode	128	-1.10958	1.79848	0.538368
O_Bacteroidales_RNT	tub margarine spreads vs. any other	spread	Weighted mode	128	-0.656502	1.69645	0.699414
O_Bacteroidales_RNT	tub margarine spreads vs. any other	spread	Weighted mode (NOME)	128	-0.732016	1.58769	0.645546
O_Bacteroidales_RNT	tub margarine spreads vs. any other	spread	Simple mode (NOME)	128	-1.10958	1.80021	0.538758
O_Bacteroidales_RNT	tub margarine spreads vs. any other	spread	Robust adjusted profile score (RAPS)	128	-0.340528	0.484145	0.481832
O_Bacteroidales_RNT	tub margarine spreads vs. any other	spread	Sign concordance test	128	-0.09375	NA	0.330936
O_Bacteroidales_RNT	tub margarine spreads vs. any other	spread	Unweighted regression	128	0.12726	6.5546	0.98451
O_Burkholderiales_RNT	tub margarine spreads vs. any other	spread	Maximum likelihood	128	-0.402947	0.451565	0.372213
O_Burkholderiales_RNT	tub margarine spreads vs. any other	spread	MR Egger	128	-0.413225	1.15447	0.720992
O_Burkholderiales_RNT	tub margarine spreads vs. any other	spread	MR Egger (bootstrap)	128	0.064708	1.08851	0.481
O_Burkholderiales_RNT	tub margarine spreads vs. any other	spread	Simple median	128	-0.470493	0.632042	0.456633
O_Burkholderiales_RNT	tub margarine spreads vs. any other	spread	Weighted median	128	-0.456275	0.620885	0.462413
O_Burkholderiales_RNT	tub margarine spreads vs. any other	spread	Penalised weighted median	128	-0.456327	0.625549	0.465707
O_Burkholderiales_RNT	tub margarine spreads vs. any other	spread	Inverse variance weighted	128	-0.399979	0.440335	0.363692
O_Burkholderiales_RNT	tub margarine spreads vs. any other	spread	IVW radial	128	-0.399988	0.425769	0.3475
O_Burkholderiales_RNT	tub margarine spreads vs. any other	spread	Inverse variance weighted (multiplicative random effects)	128	-0.399979	0.425767	0.347509
O_Burkholderiales_RNT	tub margarine spreads vs. any other	spread	Inverse variance weighted (fixed effects)	128	-0.399979	0.440335	0.363692
O_Burkholderiales_RNT	tub margarine spreads vs. any other	spread	Simple mode	128	-0.467196	1.73685	0.788374
O_Burkholderiales_RNT	tub margarine spreads vs. any other	spread	Weighted mode	128	-0.467196	1.66287	0.7792
O_Burkholderiales_RNT	tub margarine spreads vs. any other	spread	Weighted mode (NOME)	128	-0.467196	1.84116	0.800098
O_Burkholderiales_RNT	tub margarine spreads vs. any other	spread	Simple mode (NOME)	128	-0.467196	1.90387	0.806548
O_Burkholderiales_RNT	tub margarine spreads vs. any other	spread	Robust adjusted profile score (RAPS)	128	-0.460429	0.47852	0.335952
O_Burkholderiales_RNT	tub margarine spreads vs. any other	spread	Sign concordance test	128	-0.125	NA	0.184683
O_Burkholderiales_RNT	tub margarine spreads vs. any other	spread	Unweighted regression	128	-0.116723	6.5546	0.985792
O_Clostridiales_RNT	tub margarine spreads vs. any other	spread	Maximum likelihood	128	0.161561	0.458445	0.72453
O_Clostridiales_RNT	tub margarine spreads vs. any other	spread	MR Egger	128	-0.0954549	1.1677	0.934978
O_Clostridiales_RNT	tub margarine spreads vs. any other	spread	MR Egger (bootstrap)	128	0.239353	1.16757	0.412
O_Clostridiales_RNT	tub margarine spreads vs. any other	spread	Simple median	128	0.461811	0.643648	0.473072
O_Clostridiales_RNT	tub margarine spreads vs. any other	spread	Weighted median	128	0.480813	0.653158	0.461648
O_Clostridiales_RNT	tub margarine spreads vs. any other	spread	Penalised weighted median	128	0.490064	0.615815	0.42615
O_Clostridiales_RNT	tub margarine spreads vs. any other	spread	Inverse variance weighted	128	0.155914	0.446374	0.726872
O_Clostridiales_RNT	tub margarine spreads vs. any other	spread	IVW radial	128	0.15591	0.44464	0.725856
O_Clostridiales_RNT	tub margarine spreads vs. any other	spread	Inverse variance weighted (multiplicative random effects)	128	0.155914	0.44464	0.72585
O_Clostridiales_RNT	tub margarine spreads vs. any other	spread	Inverse variance weighted (fixed effects)	128	0.155914	0.446374	0.726872
O_Clostridiales_RNT	tub margarine spreads vs. any other	spread	Simple mode	128	1.21474	1.70893	0.478498
O_Clostridiales_RNT	tub margarine spreads vs. any other	spread	Weighted mode	128	1.14232	1.76514	0.518699
O_Clostridiales_RNT	tub margarine spreads vs. any other	spread	Weighted mode (NOME)	128	1.14232	1.8458	0.537108
O_Clostridiales_RNT	tub margarine spreads vs. any other	spread	Simple mode (NOME)	128	1.21474	1.96603	0.537769
O_Clostridiales_RNT	tub margarine spreads vs. any other	spread	Robust adjusted profile score (RAPS)	128	0.153831	0.484016	0.750621
O_Clostridiales_RNT	tub margarine spreads vs. any other	spread	Sign concordance test	128	0.125	NA	0.184683
O_Clostridiales_RNT	tub margarine spreads vs. any other	spread	Unweighted regression	128	-0.223085	6.5546	0.972849
O_Lactobacillales_RNT	tub margarine spreads vs. any other	spread	Maximum likelihood	128	-0.666637	0.476095	0.161448
O_Lactobacillales_RNT	tub margarine spreads vs. any other	spread	MR Egger	128	-0.691332	1.23192	0.575669
O_Lactobacillales_RNT	tub margarine spreads vs. any other	spread	MR Egger (bootstrap)	128	-0.71273	1.23127	0.27
O_Lactobacillales_RNT	tub margarine spreads vs. any other	spread	Simple median	128	-0.62284	0.641242	0.331398
O_Lactobacillales_RNT	tub margarine spreads vs. any other	spread	Weighted median	128	-0.528481	0.683449	0.439371
O_Lactobacillales_RNT	tub margarine spreads vs. any other	spread	Penalised weighted median	128	-0.527594	0.667284	0.429143
O_Lactobacillales_RNT	tub margarine spreads vs. any other	spread	Inverse variance weighted	128	-0.667914	0.468595	0.154055
O_Lactobacillales_RNT	tub margarine spreads vs. any other	spread	IVW radial	128	-0.66789	0.468603	0.154077
O_Lactobacillales_RNT	tub margarine spreads vs. any other	spread	Inverse variance weighted (multiplicative random effects)	128	-0.667914	0.468595	0.154055
O_Lactobacillales_RNT	tub margarine spreads vs. any other	spread	Inverse variance weighted (fixed effects)	128	-0.667914	0.463072	0.149202
O_Lactobacillales_RNT	tub margarine spreads vs. any other	spread	Simple mode	128	-0.0807843	1.76908	0.963649
O_Lactobacillales_RNT	tub margarine spreads vs. any other	spread	Weighted mode	128	0.169349	1.96256	0.931372
O_Lactobacillales_RNT	tub margarine spreads vs. any other	spread	Weighted mode (NOME)	128	0.169349	2.04704	0.934198
O_Lactobacillales_RNT	tub margarine spreads vs. any other	spread	Simple mode (NOME)	128	-0.0807843	1.92203	0.96654
O_Lactobacillales_RNT	tub margarine spreads vs. any other	spread	Robust adjusted profile score (RAPS)	128	-0.710541	0.502099	0.157027
O_Lactobacillales_RNT	tub margarine spreads vs. any other	spread	Sign concordance test	128	-0.09375	NA	0.330936
O_Lactobacillales_RNT	tub margarine spreads vs. any other	spread	Unweighted regression	128	-0.951165	6.5546	0.884621
O_Rhodospirillales_RNT	tub margarine spreads vs. any other	spread	Maximum likelihood	128	0.74312	0.589369	0.207354
O_Rhodospirillales_RNT	tub margarine spreads vs. any other	spread	MR Egger	128	1.66199	1.64358	0.313858
O_Rhodospirillales_RNT	tub margarine spreads vs. any other	spread	MR Egger (bootstrap)	128	-0.324469	1.58318	0.416
O_Rhodospirillales_RNT	tub margarine spreads vs. any other	spread	Simple median	128	0.500458	0.841215	0.551895
O_Rhodospirillales_RNT	tub margarine spreads vs. any other	spread	Weighted median	128	0.238383	0.86297	0.782367
O_Rhodospirillales_RNT	tub margarine spreads vs. any other	spread	Penalised weighted median	128	0.193297	0.849812	0.820067
O_Rhodospirillales_RNT	tub margarine spreads vs. any other	spread	Inverse variance weighted	128	0.706046	0.632487	0.264294
O_Rhodospirillales_RNT	tub margarine spreads vs. any other	spread	IVW radial	128	0.706163	0.632493	0.264219
O_Rhodospirillales_RNT	tub margarine spreads vs. any other	spread	Inverse variance weighted (multiplicative random effects)	128	0.706046	0.632487	0.264294
O_Rhodospirillales_RNT	tub margarine spreads vs. any other	spread	Inverse variance weighted (fixed effects)	128	0.706046	0.569555	0.215107
O_Rhodospirillales_RNT	tub margarine spreads vs. any other	spread	Simple mode	128	0.187833	2.45699	0.939183
O_Rhodospirillales_RNT	tub margarine spreads vs. any other	spread	Weighted mode	128	-0.245922	2.32676	0.915993
O_Rhodospirillales_RNT	tub margarine spreads vs. any other	spread	Weighted mode (NOME)	128	-0.245922	2.15636	0.909382
O_Rhodospirillales_RNT	tub margarine spreads vs. any other	spread	Simple mode (NOME)	128	0.187833	2.45216	0.939063
O_Rhodospirillales_RNT	tub margarine spreads vs. any other	spread	Robust adjusted profile score (RAPS)	128	0.506097	0.672363	0.451622
O_Rhodospirillales_RNT	tub margarine spreads vs. any other	spread	Sign concordance test	128	0.109375	NA	0.25044
O_Rhodospirillales_RNT	tub margarine spreads vs. any other	spread	Unweighted regression	128	1.16928	6.5546	0.858416
O_Selenomonadales_RNT	tub margarine spreads vs. any other	spread	Maximum likelihood	128	-0.0316748	0.462677	0.94542
O_Selenomonadales_RNT	tub margarine spreads vs. any other	spread	MR Egger	128	0.862962	1.17956	0.465772
O_Selenomonadales_RNT	tub margarine spreads vs. any other	spread	MR Egger (bootstrap)	128	-0.577443	1.11452	0.294
O_Selenomonadales_RNT	tub margarine spreads vs. any other	spread	Simple median	128	-0.41584	0.631771	0.510401
O_Selenomonadales_RNT	tub margarine spreads vs. any other	spread	Weighted median	128	-0.406609	0.64293	0.527105
O_Selenomonadales_RNT	tub margarine spreads vs. any other	spread	Penalised weighted median	128	-0.414668	0.645856	0.520845
O_Selenomonadales_RNT	tub margarine spreads vs. any other	spread	Inverse variance weighted	128	-0.0323256	0.450856	0.942842
O_Selenomonadales_RNT	tub margarine spreads vs. any other	spread	IVW radial	128	-0.0323258	0.441906	0.941686
O_Selenomonadales_RNT	tub margarine spreads vs. any other	spread	Inverse variance weighted (multiplicative random effects)	128	-0.0323256	0.441906	0.941686
O_Selenomonadales_RNT	tub margarine spreads vs. any other	spread	Inverse variance weighted (fixed effects)	128	-0.0323256	0.450856	0.942842
O_Selenomonadales_RNT	tub margarine spreads vs. any other	spread	Simple mode	128	-1.39768	1.91816	0.467552
O_Selenomonadales_RNT	tub margarine spreads vs. any other	spread	Weighted mode	128	-1.39768	1.78891	0.436076
O_Selenomonadales_RNT	tub margarine spreads vs. any other	spread	Weighted mode (NOME)	128	-1.39768	1.92434	0.468979
O_Selenomonadales_RNT	tub margarine spreads vs. any other	spread	Simple mode (NOME)	128	-1.39768	1.97086	0.479516
O_Selenomonadales_RNT	tub margarine spreads vs. any other	spread	Robust adjusted profile score (RAPS)	128	-0.133237	0.489349	0.785411
O_Selenomonadales_RNT	tub margarine spreads vs. any other	spread	Sign concordance test	128	-0.078125	NA	0.426439
O_Selenomonadales_RNT	tub margarine spreads vs. any other	spread	Unweighted regression	128	0.499483	6.5546	0.939257
P_Firmicutes_RNT	tub margarine spreads vs. any other	spread	Maximum likelihood	128	-0.0104519	0.45376	0.981623
P_Firmicutes_RNT	tub margarine spreads vs. any other	spread	MR Egger	128	-0.44662	1.16078	0.701066
P_Firmicutes_RNT	tub margarine spreads vs. any other	spread	MR Egger (bootstrap)	128	0.290381	1.12464	0.401
P_Firmicutes_RNT	tub margarine spreads vs. any other	spread	Simple median	128	0.288995	0.632235	0.647599
P_Firmicutes_RNT	tub margarine spreads vs. any other	spread	Weighted median	128	0.308136	0.629901	0.624713
P_Firmicutes_RNT	tub margarine spreads vs. any other	spread	Penalised weighted median	128	0.306984	0.624429	0.622986
P_Firmicutes_RNT	tub margarine spreads vs. any other	spread	Inverse variance weighted	128	-0.0104577	0.443306	0.981179
P_Firmicutes_RNT	tub margarine spreads vs. any other	spread	IVW radial	128	-0.0104578	0.415217	0.979906
P_Firmicutes_RNT	tub margarine spreads vs. any other	spread	Inverse variance weighted (multiplicative random effects)	128	-0.0104577	0.415217	0.979906
P_Firmicutes_RNT	tub margarine spreads vs. any other	spread	Inverse variance weighted (fixed effects)	128	-0.0104577	0.443306	0.981179
P_Firmicutes_RNT	tub margarine spreads vs. any other	spread	Simple mode	128	1.25919	1.68893	0.457315
P_Firmicutes_RNT	tub margarine spreads vs. any other	spread	Weighted mode	128	1.11686	1.74269	0.522753
P_Firmicutes_RNT	tub margarine spreads vs. any other	spread	Weighted mode (NOME)	128	1.18802	1.78394	0.506648
P_Firmicutes_RNT	tub margarine spreads vs. any other	spread	Simple mode (NOME)	128	1.25919	1.81479	0.489045
P_Firmicutes_RNT	tub margarine spreads vs. any other	spread	Robust adjusted profile score (RAPS)	128	-0.0282597	0.482442	0.95329
P_Firmicutes_RNT	tub margarine spreads vs. any other	spread	Sign concordance test	128	0.09375	NA	0.330936
P_Firmicutes_RNT	tub margarine spreads vs. any other	spread	Unweighted regression	128	-0.429616	6.5546	0.947741
P_Lentisphaerae_RNT	tub margarine spreads vs. any other	spread	Maximum likelihood	128	-0.786908	0.649395	0.225606
P_Lentisphaerae_RNT	tub margarine spreads vs. any other	spread	MR Egger	128	-1.62755	1.65666	0.327772
P_Lentisphaerae_RNT	tub margarine spreads vs. any other	spread	MR Egger (bootstrap)	128	0.178219	1.63862	0.467
P_Lentisphaerae_RNT	tub margarine spreads vs. any other	spread	Simple median	128	-0.865852	0.889342	0.330262
P_Lentisphaerae_RNT	tub margarine spreads vs. any other	spread	Weighted median	128	-0.603986	0.924146	0.513395
P_Lentisphaerae_RNT	tub margarine spreads vs. any other	spread	Penalised weighted median	128	-0.588429	0.902062	0.514197
P_Lentisphaerae_RNT	tub margarine spreads vs. any other	spread	Inverse variance weighted	128	-0.822427	0.634877	0.195178
P_Lentisphaerae_RNT	tub margarine spreads vs. any other	spread	IVW radial	128	-0.822457	0.59034	0.163562
P_Lentisphaerae_RNT	tub margarine spreads vs. any other	spread	Inverse variance weighted (multiplicative random effects)	128	-0.822427	0.590327	0.163568
P_Lentisphaerae_RNT	tub margarine spreads vs. any other	spread	Inverse variance weighted (fixed effects)	128	-0.822427	0.634877	0.195178
P_Lentisphaerae_RNT	tub margarine spreads vs. any other	spread	Simple mode	128	-0.719955	2.56643	0.779529
P_Lentisphaerae_RNT	tub margarine spreads vs. any other	spread	Weighted mode	128	-0.611847	2.30721	0.791294
P_Lentisphaerae_RNT	tub margarine spreads vs. any other	spread	Weighted mode (NOME)	128	-0.611847	2.50875	0.807713
P_Lentisphaerae_RNT	tub margarine spreads vs. any other	spread	Simple mode (NOME)	128	-0.719955	2.67355	0.788145
P_Lentisphaerae_RNT	tub margarine spreads vs. any other	spread	Robust adjusted profile score (RAPS)	128	-0.761429	0.691825	0.271067
P_Lentisphaerae_RNT	tub margarine spreads vs. any other	spread	Sign concordance test	128	-0.109375	NA	0.25044
P_Lentisphaerae_RNT	tub margarine spreads vs. any other	spread	Unweighted regression	128	-1.6362	6.5546	0.802876
P_Proteobacteria_RNT	tub margarine spreads vs. any other	spread	Maximum likelihood	128	0.516949	0.457783	0.258795
P_Proteobacteria_RNT	tub margarine spreads vs. any other	spread	MR Egger	128	0.948415	1.19176	0.42764
P_Proteobacteria_RNT	tub margarine spreads vs. any other	spread	MR Egger (bootstrap)	128	0.27265	1.13476	0.411
P_Proteobacteria_RNT	tub margarine spreads vs. any other	spread	Simple median	128	0.808622	0.633794	0.202011
P_Proteobacteria_RNT	tub margarine spreads vs. any other	spread	Weighted median	128	0.363963	0.632299	0.564873
P_Proteobacteria_RNT	tub margarine spreads vs. any other	spread	Penalised weighted median	128	0.424026	0.653609	0.516502
P_Proteobacteria_RNT	tub margarine spreads vs. any other	spread	Inverse variance weighted	128	0.482387	0.454316	0.288332
P_Proteobacteria_RNT	tub margarine spreads vs. any other	spread	IVW radial	128	0.482415	0.454318	0.288306
P_Proteobacteria_RNT	tub margarine spreads vs. any other	spread	Inverse variance weighted (multiplicative random effects)	128	0.482387	0.454316	0.288332
P_Proteobacteria_RNT	tub margarine spreads vs. any other	spread	Inverse variance weighted (fixed effects)	128	0.482387	0.444933	0.278285
P_Proteobacteria_RNT	tub margarine spreads vs. any other	spread	Simple mode	128	-0.00502199	1.80262	0.997782
P_Proteobacteria_RNT	tub margarine spreads vs. any other	spread	Weighted mode	128	-0.359653	1.87161	0.847922
P_Proteobacteria_RNT	tub margarine spreads vs. any other	spread	Weighted mode (NOME)	128	-0.359653	1.83835	0.845206
P_Proteobacteria_RNT	tub margarine spreads vs. any other	spread	Simple mode (NOME)	128	-0.00502199	1.96762	0.997968
P_Proteobacteria_RNT	tub margarine spreads vs. any other	spread	Robust adjusted profile score (RAPS)	128	0.656755	0.485018	0.17571
P_Proteobacteria_RNT	tub margarine spreads vs. any other	spread	Sign concordance test	128	0.0625	NA	0.536269
P_Proteobacteria_RNT	tub margarine spreads vs. any other	spread	Unweighted regression	128	0.926733	6.5546	0.887564
C_Actinobacteria_RNT	flora + benecol spreads vs. never	spread	Maximum likelihood	130	0.156208	0.114994	0.174339
C_Actinobacteria_RNT	flora + benecol spreads vs. never	spread	MR Egger	130	0.0846084	0.289716	0.770729
C_Actinobacteria_RNT	flora + benecol spreads vs. never	spread	MR Egger (bootstrap)	130	0.372293	0.276268	0.096
C_Actinobacteria_RNT	flora + benecol spreads vs. never	spread	Simple median	130	0.0896127	0.159947	0.575299
C_Actinobacteria_RNT	flora + benecol spreads vs. never	spread	Weighted median	130	0.0892953	0.160697	0.578434
C_Actinobacteria_RNT	flora + benecol spreads vs. never	spread	Penalised weighted median	130	0.0877358	0.164132	0.592965
C_Actinobacteria_RNT	flora + benecol spreads vs. never	spread	Inverse variance weighted	130	0.152442	0.119695	0.202809
C_Actinobacteria_RNT	flora + benecol spreads vs. never	spread	IVW radial	130	0.152434	0.119695	0.202834
C_Actinobacteria_RNT	flora + benecol spreads vs. never	spread	Inverse variance weighted (multiplicative random effects)	130	0.152442	0.119695	0.202809
C_Actinobacteria_RNT	flora + benecol spreads vs. never	spread	Inverse variance weighted (fixed effects)	130	0.152442	0.11142	0.171259
C_Actinobacteria_RNT	flora + benecol spreads vs. never	spread	Simple mode	130	0.0179848	0.472126	0.969672
C_Actinobacteria_RNT	flora + benecol spreads vs. never	spread	Weighted mode	130	0.0825284	0.425348	0.846461
C_Actinobacteria_RNT	flora + benecol spreads vs. never	spread	Weighted mode (NOME)	130	0.0825284	0.487026	0.865705
C_Actinobacteria_RNT	flora + benecol spreads vs. never	spread	Simple mode (NOME)	130	0.0179848	0.517667	0.972339
C_Actinobacteria_RNT	flora + benecol spreads vs. never	spread	Robust adjusted profile score (RAPS)	130	0.110782	0.129469	0.392183
C_Actinobacteria_RNT	flora + benecol spreads vs. never	spread	Sign concordance test	130	0.0769231	NA	0.430021
C_Actinobacteria_RNT	flora + benecol spreads vs. never	spread	Unweighted regression	130	0.13599	1.53386	0.929353
C_Alphaproteobacteria_RNT	flora + benecol spreads vs. never	spread	Maximum likelihood	130	-0.183079	0.144308	0.204557
C_Alphaproteobacteria_RNT	flora + benecol spreads vs. never	spread	MR Egger	130	-0.378122	0.362209	0.298483
C_Alphaproteobacteria_RNT	flora + benecol spreads vs. never	spread	MR Egger (bootstrap)	130	-0.159802	0.335476	0.319
C_Alphaproteobacteria_RNT	flora + benecol spreads vs. never	spread	Simple median	130	-0.154607	0.211959	0.465745
C_Alphaproteobacteria_RNT	flora + benecol spreads vs. never	spread	Weighted median	130	-0.172093	0.210266	0.413099
C_Alphaproteobacteria_RNT	flora + benecol spreads vs. never	spread	Penalised weighted median	130	-0.17742	0.201965	0.379688
C_Alphaproteobacteria_RNT	flora + benecol spreads vs. never	spread	Inverse variance weighted	130	-0.18259	0.150172	0.224033
C_Alphaproteobacteria_RNT	flora + benecol spreads vs. never	spread	IVW radial	130	-0.182605	0.150173	0.223999
C_Alphaproteobacteria_RNT	flora + benecol spreads vs. never	spread	Inverse variance weighted (multiplicative random effects)	130	-0.18259	0.150172	0.224033
C_Alphaproteobacteria_RNT	flora + benecol spreads vs. never	spread	Inverse variance weighted (fixed effects)	130	-0.18259	0.13989	0.191812
C_Alphaproteobacteria_RNT	flora + benecol spreads vs. never	spread	Simple mode	130	0.125576	0.592417	0.832463
C_Alphaproteobacteria_RNT	flora + benecol spreads vs. never	spread	Weighted mode	130	-0.226381	0.515899	0.661534
C_Alphaproteobacteria_RNT	flora + benecol spreads vs. never	spread	Weighted mode (NOME)	130	-0.3018	0.548023	0.582787
C_Alphaproteobacteria_RNT	flora + benecol spreads vs. never	spread	Simple mode (NOME)	130	0.125576	0.58769	0.831136
C_Alphaproteobacteria_RNT	flora + benecol spreads vs. never	spread	Robust adjusted profile score (RAPS)	130	-0.203891	0.15795	0.196752
C_Alphaproteobacteria_RNT	flora + benecol spreads vs. never	spread	Sign concordance test	130	-0.0615385	NA	0.53942
C_Alphaproteobacteria_RNT	flora + benecol spreads vs. never	spread	Unweighted regression	130	-0.337017	1.53386	0.82609
C_Deltaproteobacteria_RNT	flora + benecol spreads vs. never	spread	Maximum likelihood	130	-0.0791099	0.119482	0.507904
C_Deltaproteobacteria_RNT	flora + benecol spreads vs. never	spread	MR Egger	130	-0.509153	0.282806	0.0741585
C_Deltaproteobacteria_RNT	flora + benecol spreads vs. never	spread	MR Egger (bootstrap)	130	0.0960285	0.266781	0.357
C_Deltaproteobacteria_RNT	flora + benecol spreads vs. never	spread	Simple median	130	-0.121256	0.161061	0.451533
C_Deltaproteobacteria_RNT	flora + benecol spreads vs. never	spread	Weighted median	130	-0.124653	0.164512	0.448624
C_Deltaproteobacteria_RNT	flora + benecol spreads vs. never	spread	Penalised weighted median	130	-0.129232	0.166442	0.437491
C_Deltaproteobacteria_RNT	flora + benecol spreads vs. never	spread	Inverse variance weighted	130	-0.0794433	0.116796	0.496383
C_Deltaproteobacteria_RNT	flora + benecol spreads vs. never	spread	IVW radial	130	-0.0794463	0.110186	0.470898
C_Deltaproteobacteria_RNT	flora + benecol spreads vs. never	spread	Inverse variance weighted (multiplicative random effects)	130	-0.0794433	0.110186	0.470912
C_Deltaproteobacteria_RNT	flora + benecol spreads vs. never	spread	Inverse variance weighted (fixed effects)	130	-0.0794433	0.116796	0.496383
C_Deltaproteobacteria_RNT	flora + benecol spreads vs. never	spread	Simple mode	130	-0.146909	0.46592	0.753036
C_Deltaproteobacteria_RNT	flora + benecol spreads vs. never	spread	Weighted mode	130	-0.186321	0.4607	0.686565
C_Deltaproteobacteria_RNT	flora + benecol spreads vs. never	spread	Weighted mode (NOME)	130	-0.206028	0.44275	0.642475
C_Deltaproteobacteria_RNT	flora + benecol spreads vs. never	spread	Simple mode (NOME)	130	-0.146909	0.463931	0.752012
C_Deltaproteobacteria_RNT	flora + benecol spreads vs. never	spread	Robust adjusted profile score (RAPS)	130	-0.0905127	0.126964	0.475908
C_Deltaproteobacteria_RNT	flora + benecol spreads vs. never	spread	Sign concordance test	130	-0.0461538	NA	0.66117
C_Deltaproteobacteria_RNT	flora + benecol spreads vs. never	spread	Unweighted regression	130	-0.417226	1.53386	0.785613
C_Gammaproteobacteria_RNT	flora + benecol spreads vs. never	spread	Maximum likelihood	130	-0.137841	0.130001	0.289007
C_Gammaproteobacteria_RNT	flora + benecol spreads vs. never	spread	MR Egger	130	-0.0650071	0.306457	0.832347
C_Gammaproteobacteria_RNT	flora + benecol spreads vs. never	spread	MR Egger (bootstrap)	130	-0.10401	0.296842	0.37
C_Gammaproteobacteria_RNT	flora + benecol spreads vs. never	spread	Simple median	130	0.0414951	0.187278	0.824649
C_Gammaproteobacteria_RNT	flora + benecol spreads vs. never	spread	Weighted median	130	0.0521265	0.186358	0.779698
C_Gammaproteobacteria_RNT	flora + benecol spreads vs. never	spread	Penalised weighted median	130	0.060735	0.182776	0.739669
C_Gammaproteobacteria_RNT	flora + benecol spreads vs. never	spread	Inverse variance weighted	130	-0.134835	0.12657	0.286741
C_Gammaproteobacteria_RNT	flora + benecol spreads vs. never	spread	IVW radial	130	-0.134834	0.126571	0.286747
C_Gammaproteobacteria_RNT	flora + benecol spreads vs. never	spread	Inverse variance weighted (multiplicative random effects)	130	-0.134835	0.12657	0.286741
C_Gammaproteobacteria_RNT	flora + benecol spreads vs. never	spread	Inverse variance weighted (fixed effects)	130	-0.134835	0.126558	0.286695
C_Gammaproteobacteria_RNT	flora + benecol spreads vs. never	spread	Simple mode	130	0.549705	0.516791	0.289457
C_Gammaproteobacteria_RNT	flora + benecol spreads vs. never	spread	Weighted mode	130	0.52821	0.532475	0.323059
C_Gammaproteobacteria_RNT	flora + benecol spreads vs. never	spread	Weighted mode (NOME)	130	0.549705	0.51674	0.289409
C_Gammaproteobacteria_RNT	flora + benecol spreads vs. never	spread	Simple mode (NOME)	130	0.549705	0.555694	0.324406
C_Gammaproteobacteria_RNT	flora + benecol spreads vs. never	spread	Robust adjusted profile score (RAPS)	130	-0.140972	0.136994	0.30346
C_Gammaproteobacteria_RNT	flora + benecol spreads vs. never	spread	Sign concordance test	130	0.0153846	NA	0.930155
C_Gammaproteobacteria_RNT	flora + benecol spreads vs. never	spread	Unweighted regression	130	-0.0138933	1.53386	0.992773
Div_Chao1_RNT	flora + benecol spreads vs. never	spread	Maximum likelihood	130	0.0504786	0.111392	0.650432
Div_Chao1_RNT	flora + benecol spreads vs. never	spread	MR Egger	130	-0.0440654	0.262812	0.867108
Div_Chao1_RNT	flora + benecol spreads vs. never	spread	MR Egger (bootstrap)	130	0.121316	0.253256	0.315
Div_Chao1_RNT	flora + benecol spreads vs. never	spread	Simple median	130	0.11386	0.162311	0.482998
Div_Chao1_RNT	flora + benecol spreads vs. never	spread	Weighted median	130	0.113526	0.155169	0.464396
Div_Chao1_RNT	flora + benecol spreads vs. never	spread	Penalised weighted median	130	0.113743	0.154504	0.461622
Div_Chao1_RNT	flora + benecol spreads vs. never	spread	Inverse variance weighted	130	0.0492064	0.108887	0.651338
Div_Chao1_RNT	flora + benecol spreads vs. never	spread	IVW radial	130	0.0492081	0.101584	0.628095
Div_Chao1_RNT	flora + benecol spreads vs. never	spread	Inverse variance weighted (multiplicative random effects)	130	0.0492064	0.101583	0.628106
Div_Chao1_RNT	flora + benecol spreads vs. never	spread	Inverse variance weighted (fixed effects)	130	0.0492064	0.108887	0.651338
Div_Chao1_RNT	flora + benecol spreads vs. never	spread	Simple mode	130	0.153808	0.462801	0.740171
Div_Chao1_RNT	flora + benecol spreads vs. never	spread	Weighted mode	130	0.138062	0.39816	0.729345
Div_Chao1_RNT	flora + benecol spreads vs. never	spread	Weighted mode (NOME)	130	0.138062	0.40742	0.73526
Div_Chao1_RNT	flora + benecol spreads vs. never	spread	Simple mode (NOME)	130	0.153808	0.441882	0.728352
Div_Chao1_RNT	flora + benecol spreads vs. never	spread	Robust adjusted profile score (RAPS)	130	0.0544174	0.118339	0.645627
Div_Chao1_RNT	flora + benecol spreads vs. never	spread	Sign concordance test	130	0.107692	NA	0.254125
Div_Chao1_RNT	flora + benecol spreads vs. never	spread	Unweighted regression	130	0.0351621	1.53386	0.981711
Div_NumberGenera_RNT	flora + benecol spreads vs. never	spread	Maximum likelihood	130	0.0518046	0.111713	0.64284
Div_NumberGenera_RNT	flora + benecol spreads vs. never	spread	MR Egger	130	-0.0125222	0.263568	0.962181
Div_NumberGenera_RNT	flora + benecol spreads vs. never	spread	MR Egger (bootstrap)	130	0.133734	0.254063	0.289
Div_NumberGenera_RNT	flora + benecol spreads vs. never	spread	Simple median	130	0.13311	0.157599	0.398328
Div_NumberGenera_RNT	flora + benecol spreads vs. never	spread	Weighted median	130	0.143871	0.148129	0.331419
Div_NumberGenera_RNT	flora + benecol spreads vs. never	spread	Penalised weighted median	130	0.145043	0.158828	0.361131
Div_NumberGenera_RNT	flora + benecol spreads vs. never	spread	Inverse variance weighted	130	0.0506944	0.10917	0.642387
Div_NumberGenera_RNT	flora + benecol spreads vs. never	spread	IVW radial	130	0.0506958	0.102532	0.620997
Div_NumberGenera_RNT	flora + benecol spreads vs. never	spread	Inverse variance weighted (multiplicative random effects)	130	0.0506944	0.102532	0.621006
Div_NumberGenera_RNT	flora + benecol spreads vs. never	spread	Inverse variance weighted (fixed effects)	130	0.0506944	0.10917	0.642387
Div_NumberGenera_RNT	flora + benecol spreads vs. never	spread	Simple mode	130	0.246818	0.436176	0.572466
Div_NumberGenera_RNT	flora + benecol spreads vs. never	spread	Weighted mode	130	0.230977	0.392612	0.557354
Div_NumberGenera_RNT	flora + benecol spreads vs. never	spread	Weighted mode (NOME)	130	0.246818	0.420364	0.558126
Div_NumberGenera_RNT	flora + benecol spreads vs. never	spread	Simple mode (NOME)	130	0.246818	0.454478	0.588012
Div_NumberGenera_RNT	flora + benecol spreads vs. never	spread	Robust adjusted profile score (RAPS)	130	0.0521571	0.118603	0.66011
Div_NumberGenera_RNT	flora + benecol spreads vs. never	spread	Sign concordance test	130	0.123077	NA	0.188107
Div_NumberGenera_RNT	flora + benecol spreads vs. never	spread	Unweighted regression	130	0.0394186	1.53386	0.979497
Div_Shannon_RNT	flora + benecol spreads vs. never	spread	Maximum likelihood	130	0.0109947	0.113362	0.922736
Div_Shannon_RNT	flora + benecol spreads vs. never	spread	MR Egger	130	-0.250402	0.267018	0.350128
Div_Shannon_RNT	flora + benecol spreads vs. never	spread	MR Egger (bootstrap)	130	0.236729	0.256334	0.174
Div_Shannon_RNT	flora + benecol spreads vs. never	spread	Simple median	130	0.0747378	0.156369	0.63268
Div_Shannon_RNT	flora + benecol spreads vs. never	spread	Weighted median	130	0.0991708	0.163913	0.545166
Div_Shannon_RNT	flora + benecol spreads vs. never	spread	Penalised weighted median	130	0.104617	0.157993	0.50787
Div_Shannon_RNT	flora + benecol spreads vs. never	spread	Inverse variance weighted	130	0.0105621	0.110542	0.92388
Div_Shannon_RNT	flora + benecol spreads vs. never	spread	IVW radial	130	0.010562	0.109725	0.923315
Div_Shannon_RNT	flora + benecol spreads vs. never	spread	Inverse variance weighted (multiplicative random effects)	130	0.0105621	0.109725	0.923315
Div_Shannon_RNT	flora + benecol spreads vs. never	spread	Inverse variance weighted (fixed effects)	130	0.0105621	0.110542	0.92388
Div_Shannon_RNT	flora + benecol spreads vs. never	spread	Simple mode	130	0.805126	0.434379	0.0660936
Div_Shannon_RNT	flora + benecol spreads vs. never	spread	Weighted mode	130	0.718086	0.440666	0.105637
Div_Shannon_RNT	flora + benecol spreads vs. never	spread	Weighted mode (NOME)	130	0.735494	0.443343	0.0995507
Div_Shannon_RNT	flora + benecol spreads vs. never	spread	Simple mode (NOME)	130	0.805126	0.487258	0.100893
Div_Shannon_RNT	flora + benecol spreads vs. never	spread	Robust adjusted profile score (RAPS)	130	0.0671087	0.119809	0.57539
Div_Shannon_RNT	flora + benecol spreads vs. never	spread	Sign concordance test	130	0.0615385	NA	0.53942
Div_Shannon_RNT	flora + benecol spreads vs. never	spread	Unweighted regression	130	-0.141111	1.53386	0.9267
F_Acidaminococcaceae_RNT	flora + benecol spreads vs. never	spread	Maximum likelihood	130	0.100323	0.135559	0.459256
F_Acidaminococcaceae_RNT	flora + benecol spreads vs. never	spread	MR Egger	130	0.113496	0.320735	0.724026
F_Acidaminococcaceae_RNT	flora + benecol spreads vs. never	spread	MR Egger (bootstrap)	130	0.0673657	0.306376	0.4
F_Acidaminococcaceae_RNT	flora + benecol spreads vs. never	spread	Simple median	130	0.0669001	0.195857	0.73267
F_Acidaminococcaceae_RNT	flora + benecol spreads vs. never	spread	Weighted median	130	0.063194	0.195297	0.746257
F_Acidaminococcaceae_RNT	flora + benecol spreads vs. never	spread	Penalised weighted median	130	0.0649202	0.191489	0.734588
F_Acidaminococcaceae_RNT	flora + benecol spreads vs. never	spread	Inverse variance weighted	130	0.0992248	0.13248	0.453871
F_Acidaminococcaceae_RNT	flora + benecol spreads vs. never	spread	IVW radial	130	0.0992238	0.123695	0.422456
F_Acidaminococcaceae_RNT	flora + benecol spreads vs. never	spread	Inverse variance weighted (multiplicative random effects)	130	0.0992248	0.123694	0.422449
F_Acidaminococcaceae_RNT	flora + benecol spreads vs. never	spread	Inverse variance weighted (fixed effects)	130	0.0992248	0.13248	0.453871
F_Acidaminococcaceae_RNT	flora + benecol spreads vs. never	spread	Simple mode	130	-0.173283	0.554108	0.754995
F_Acidaminococcaceae_RNT	flora + benecol spreads vs. never	spread	Weighted mode	130	-0.112348	0.541029	0.835825
F_Acidaminococcaceae_RNT	flora + benecol spreads vs. never	spread	Weighted mode (NOME)	130	-0.112348	0.530067	0.83248
F_Acidaminococcaceae_RNT	flora + benecol spreads vs. never	spread	Simple mode (NOME)	130	-0.173283	0.52509	0.74193
F_Acidaminococcaceae_RNT	flora + benecol spreads vs. never	spread	Robust adjusted profile score (RAPS)	130	0.123768	0.143964	0.389945
F_Acidaminococcaceae_RNT	flora + benecol spreads vs. never	spread	Sign concordance test	130	0.0461538	NA	0.66117
F_Acidaminococcaceae_RNT	flora + benecol spreads vs. never	spread	Unweighted regression	130	0.127648	1.53386	0.933676
F_Coriobacteriaceae_RNT	flora + benecol spreads vs. never	spread	Maximum likelihood	130	0.103014	0.113651	0.364719
F_Coriobacteriaceae_RNT	flora + benecol spreads vs. never	spread	MR Egger	130	0.0694036	0.267393	0.795623
F_Coriobacteriaceae_RNT	flora + benecol spreads vs. never	spread	MR Egger (bootstrap)	130	0.215238	0.26253	0.199
F_Coriobacteriaceae_RNT	flora + benecol spreads vs. never	spread	Simple median	130	0.190072	0.164164	0.24694
F_Coriobacteriaceae_RNT	flora + benecol spreads vs. never	spread	Weighted median	130	0.161855	0.154645	0.295275
F_Coriobacteriaceae_RNT	flora + benecol spreads vs. never	spread	Penalised weighted median	130	0.162118	0.162911	0.31967
F_Coriobacteriaceae_RNT	flora + benecol spreads vs. never	spread	Inverse variance weighted	130	0.102271	0.110834	0.356144
F_Coriobacteriaceae_RNT	flora + benecol spreads vs. never	spread	IVW radial	130	0.102267	0.107127	0.339761
F_Coriobacteriaceae_RNT	flora + benecol spreads vs. never	spread	Inverse variance weighted (multiplicative random effects)	130	0.102271	0.107126	0.339742
F_Coriobacteriaceae_RNT	flora + benecol spreads vs. never	spread	Inverse variance weighted (fixed effects)	130	0.102271	0.110834	0.356144
F_Coriobacteriaceae_RNT	flora + benecol spreads vs. never	spread	Simple mode	130	0.378216	0.476606	0.428908
F_Coriobacteriaceae_RNT	flora + benecol spreads vs. never	spread	Weighted mode	130	0.255254	0.40351	0.528125
F_Coriobacteriaceae_RNT	flora + benecol spreads vs. never	spread	Weighted mode (NOME)	130	0.27282	0.428737	0.525687
F_Coriobacteriaceae_RNT	flora + benecol spreads vs. never	spread	Simple mode (NOME)	130	0.378216	0.458631	0.411085
F_Coriobacteriaceae_RNT	flora + benecol spreads vs. never	spread	Robust adjusted profile score (RAPS)	130	0.10201	0.120169	0.395942
F_Coriobacteriaceae_RNT	flora + benecol spreads vs. never	spread	Sign concordance test	130	0.0923077	NA	0.334688
F_Coriobacteriaceae_RNT	flora + benecol spreads vs. never	spread	Unweighted regression	130	0.0883304	1.53386	0.954078
F_Desulfovibrionaceae_RNT	flora + benecol spreads vs. never	spread	Maximum likelihood	130	-0.201503	0.121886	0.0982872
F_Desulfovibrionaceae_RNT	flora + benecol spreads vs. never	spread	MR Egger	130	-0.733725	0.286983	0.011735
F_Desulfovibrionaceae_RNT	flora + benecol spreads vs. never	spread	MR Egger (bootstrap)	130	-0.023256	0.282358	0.453
F_Desulfovibrionaceae_RNT	flora + benecol spreads vs. never	spread	Simple median	130	-0.25937	0.168357	0.123416
F_Desulfovibrionaceae_RNT	flora + benecol spreads vs. never	spread	Weighted median	130	-0.26409	0.166905	0.113586
F_Desulfovibrionaceae_RNT	flora + benecol spreads vs. never	spread	Penalised weighted median	130	-0.272972	0.160978	0.0899416
F_Desulfovibrionaceae_RNT	flora + benecol spreads vs. never	spread	Inverse variance weighted	130	-0.200873	0.118696	0.090582
F_Desulfovibrionaceae_RNT	flora + benecol spreads vs. never	spread	IVW radial	130	-0.200878	0.117934	0.08851
F_Desulfovibrionaceae_RNT	flora + benecol spreads vs. never	spread	Inverse variance weighted (multiplicative random effects)	130	-0.200873	0.117931	0.0885105
F_Desulfovibrionaceae_RNT	flora + benecol spreads vs. never	spread	Inverse variance weighted (fixed effects)	130	-0.200873	0.118696	0.090582
F_Desulfovibrionaceae_RNT	flora + benecol spreads vs. never	spread	Simple mode	130	-0.508656	0.493058	0.304173
F_Desulfovibrionaceae_RNT	flora + benecol spreads vs. never	spread	Weighted mode	130	-0.552469	0.426783	0.197807
F_Desulfovibrionaceae_RNT	flora + benecol spreads vs. never	spread	Weighted mode (NOME)	130	-0.574376	0.486555	0.239976
F_Desulfovibrionaceae_RNT	flora + benecol spreads vs. never	spread	Simple mode (NOME)	130	-0.508656	0.476016	0.28726
F_Desulfovibrionaceae_RNT	flora + benecol spreads vs. never	spread	Robust adjusted profile score (RAPS)	130	-0.246164	0.12871	0.0558071
F_Desulfovibrionaceae_RNT	flora + benecol spreads vs. never	spread	Sign concordance test	130	-0.230769	NA	0.0106941
F_Desulfovibrionaceae_RNT	flora + benecol spreads vs. never	spread	Unweighted regression	130	-0.512828	1.53386	0.738124
F_Enterobacteriaceae_RNT	flora + benecol spreads vs. never	spread	Maximum likelihood	130	-0.0956407	0.148336	0.519085
F_Enterobacteriaceae_RNT	flora + benecol spreads vs. never	spread	MR Egger	130	-0.140803	0.347727	0.686209
F_Enterobacteriaceae_RNT	flora + benecol spreads vs. never	spread	MR Egger (bootstrap)	130	0.0539206	0.329731	0.424
F_Enterobacteriaceae_RNT	flora + benecol spreads vs. never	spread	Simple median	130	-0.0900203	0.215504	0.676152
F_Enterobacteriaceae_RNT	flora + benecol spreads vs. never	spread	Weighted median	130	-0.0567301	0.21325	0.790219
F_Enterobacteriaceae_RNT	flora + benecol spreads vs. never	spread	Penalised weighted median	130	-0.0497845	0.20586	0.808907
F_Enterobacteriaceae_RNT	flora + benecol spreads vs. never	spread	Inverse variance weighted	130	-0.0962835	0.14462	0.505559
F_Enterobacteriaceae_RNT	flora + benecol spreads vs. never	spread	IVW radial	130	-0.096286	0.141562	0.496397
F_Enterobacteriaceae_RNT	flora + benecol spreads vs. never	spread	Inverse variance weighted (multiplicative random effects)	130	-0.0962835	0.141561	0.496407
F_Enterobacteriaceae_RNT	flora + benecol spreads vs. never	spread	Inverse variance weighted (fixed effects)	130	-0.0962835	0.14462	0.505559
F_Enterobacteriaceae_RNT	flora + benecol spreads vs. never	spread	Simple mode	130	0.0899909	0.669492	0.893282
F_Enterobacteriaceae_RNT	flora + benecol spreads vs. never	spread	Weighted mode	130	0.115048	0.615771	0.852083
F_Enterobacteriaceae_RNT	flora + benecol spreads vs. never	spread	Weighted mode (NOME)	130	0.115048	0.648909	0.859555
F_Enterobacteriaceae_RNT	flora + benecol spreads vs. never	spread	Simple mode (NOME)	130	0.0899909	0.63358	0.887273
F_Enterobacteriaceae_RNT	flora + benecol spreads vs. never	spread	Robust adjusted profile score (RAPS)	130	-0.0879621	0.157263	0.575936
F_Enterobacteriaceae_RNT	flora + benecol spreads vs. never	spread	Sign concordance test	130	-0.0153846	NA	0.930155
F_Enterobacteriaceae_RNT	flora + benecol spreads vs. never	spread	Unweighted regression	130	-0.0110268	1.53386	0.994264
F_Enterococcaceae_RNT	flora + benecol spreads vs. never	spread	Maximum likelihood	130	-0.166601	0.222433	0.453859
F_Enterococcaceae_RNT	flora + benecol spreads vs. never	spread	MR Egger	130	0.247244	0.526728	0.639586
F_Enterococcaceae_RNT	flora + benecol spreads vs. never	spread	MR Egger (bootstrap)	130	-0.329501	0.487541	0.253
F_Enterococcaceae_RNT	flora + benecol spreads vs. never	spread	Simple median	130	-0.053419	0.304988	0.860961
F_Enterococcaceae_RNT	flora + benecol spreads vs. never	spread	Weighted median	130	-0.0741601	0.294626	0.801266
F_Enterococcaceae_RNT	flora + benecol spreads vs. never	spread	Penalised weighted median	130	-0.0741788	0.305067	0.807885
F_Enterococcaceae_RNT	flora + benecol spreads vs. never	spread	Inverse variance weighted	130	-0.162838	0.218034	0.455157
F_Enterococcaceae_RNT	flora + benecol spreads vs. never	spread	IVW radial	130	-0.16283	0.19185	0.396029
F_Enterococcaceae_RNT	flora + benecol spreads vs. never	spread	Inverse variance weighted (multiplicative random effects)	130	-0.162838	0.191849	0.396003
F_Enterococcaceae_RNT	flora + benecol spreads vs. never	spread	Inverse variance weighted (fixed effects)	130	-0.162838	0.218034	0.455157
F_Enterococcaceae_RNT	flora + benecol spreads vs. never	spread	Simple mode	130	0.232128	0.878842	0.792102
F_Enterococcaceae_RNT	flora + benecol spreads vs. never	spread	Weighted mode	130	-0.0177131	0.853294	0.98347
F_Enterococcaceae_RNT	flora + benecol spreads vs. never	spread	Weighted mode (NOME)	130	-0.0177131	0.869835	0.983785
F_Enterococcaceae_RNT	flora + benecol spreads vs. never	spread	Simple mode (NOME)	130	0.232128	0.961506	0.809612
F_Enterococcaceae_RNT	flora + benecol spreads vs. never	spread	Robust adjusted profile score (RAPS)	130	-0.183023	0.237624	0.441169
F_Enterococcaceae_RNT	flora + benecol spreads vs. never	spread	Sign concordance test	130	-0.0461538	NA	0.66117
F_Enterococcaceae_RNT	flora + benecol spreads vs. never	spread	Unweighted regression	130	0.261221	1.53386	0.864772
F_Erysipelotrichaceae_RNT	flora + benecol spreads vs. never	spread	Maximum likelihood	130	0.0127631	0.114809	0.911483
F_Erysipelotrichaceae_RNT	flora + benecol spreads vs. never	spread	MR Egger	130	0.0916756	0.282097	0.745728
F_Erysipelotrichaceae_RNT	flora + benecol spreads vs. never	spread	MR Egger (bootstrap)	130	0.0347498	0.269063	0.439
F_Erysipelotrichaceae_RNT	flora + benecol spreads vs. never	spread	Simple median	130	0.0424482	0.159339	0.78993
F_Erysipelotrichaceae_RNT	flora + benecol spreads vs. never	spread	Weighted median	130	0.04477	0.155228	0.773029
F_Erysipelotrichaceae_RNT	flora + benecol spreads vs. never	spread	Penalised weighted median	130	0.0463713	0.165316	0.779093
F_Erysipelotrichaceae_RNT	flora + benecol spreads vs. never	spread	Inverse variance weighted	130	0.012039	0.11657	0.917743
F_Erysipelotrichaceae_RNT	flora + benecol spreads vs. never	spread	IVW radial	130	0.012039	0.11657	0.917743
F_Erysipelotrichaceae_RNT	flora + benecol spreads vs. never	spread	Inverse variance weighted (multiplicative random effects)	130	0.012039	0.11657	0.917743
F_Erysipelotrichaceae_RNT	flora + benecol spreads vs. never	spread	Inverse variance weighted (fixed effects)	130	0.012039	0.111647	0.914129
F_Erysipelotrichaceae_RNT	flora + benecol spreads vs. never	spread	Simple mode	130	0.146717	0.447566	0.743586
F_Erysipelotrichaceae_RNT	flora + benecol spreads vs. never	spread	Weighted mode	130	-0.0124587	0.438357	0.97737
F_Erysipelotrichaceae_RNT	flora + benecol spreads vs. never	spread	Weighted mode (NOME)	130	-0.0124587	0.440385	0.977474
F_Erysipelotrichaceae_RNT	flora + benecol spreads vs. never	spread	Simple mode (NOME)	130	0.146717	0.43717	0.737713
F_Erysipelotrichaceae_RNT	flora + benecol spreads vs. never	spread	Robust adjusted profile score (RAPS)	130	0.0484857	0.120648	0.687775
F_Erysipelotrichaceae_RNT	flora + benecol spreads vs. never	spread	Sign concordance test	130	0.0153846	NA	0.930155
F_Erysipelotrichaceae_RNT	flora + benecol spreads vs. never	spread	Unweighted regression	130	-0.0311455	1.53386	0.9838
F_Lachnospiraceae_RNT	flora + benecol spreads vs. never	spread	Maximum likelihood	130	0.0786118	0.112756	0.485686
F_Lachnospiraceae_RNT	flora + benecol spreads vs. never	spread	MR Egger	130	-0.466235	0.265491	0.0814594
F_Lachnospiraceae_RNT	flora + benecol spreads vs. never	spread	MR Egger (bootstrap)	130	0.359453	0.257673	0.073
F_Lachnospiraceae_RNT	flora + benecol spreads vs. never	spread	Simple median	130	0.170645	0.158687	0.282213
F_Lachnospiraceae_RNT	flora + benecol spreads vs. never	spread	Weighted median	130	0.163001	0.15635	0.297161
F_Lachnospiraceae_RNT	flora + benecol spreads vs. never	spread	Penalised weighted median	130	0.169386	0.159334	0.287743
F_Lachnospiraceae_RNT	flora + benecol spreads vs. never	spread	Inverse variance weighted	130	0.0775911	0.109977	0.480485
F_Lachnospiraceae_RNT	flora + benecol spreads vs. never	spread	IVW radial	130	0.0775857	0.107259	0.469465
F_Lachnospiraceae_RNT	flora + benecol spreads vs. never	spread	Inverse variance weighted (multiplicative random effects)	130	0.0775911	0.107259	0.469432
F_Lachnospiraceae_RNT	flora + benecol spreads vs. never	spread	Inverse variance weighted (fixed effects)	130	0.0775911	0.109977	0.480485
F_Lachnospiraceae_RNT	flora + benecol spreads vs. never	spread	Simple mode	130	0.685609	0.496623	0.169807
F_Lachnospiraceae_RNT	flora + benecol spreads vs. never	spread	Weighted mode	130	0.421827	0.426175	0.324126
F_Lachnospiraceae_RNT	flora + benecol spreads vs. never	spread	Weighted mode (NOME)	130	0.509755	0.481282	0.291506
F_Lachnospiraceae_RNT	flora + benecol spreads vs. never	spread	Simple mode (NOME)	130	0.685609	0.507276	0.178884
F_Lachnospiraceae_RNT	flora + benecol spreads vs. never	spread	Robust adjusted profile score (RAPS)	130	0.0856393	0.119836	0.474835
F_Lachnospiraceae_RNT	flora + benecol spreads vs. never	spread	Sign concordance test	130	0.123077	NA	0.188107
F_Lachnospiraceae_RNT	flora + benecol spreads vs. never	spread	Unweighted regression	130	-0.257541	1.53386	0.866658
F_Peptostreptococcaceae_RNT	flora + benecol spreads vs. never	spread	Maximum likelihood	130	0.1553	0.119357	0.193211
F_Peptostreptococcaceae_RNT	flora + benecol spreads vs. never	spread	MR Egger	130	0.568496	0.280594	0.0448382
F_Peptostreptococcaceae_RNT	flora + benecol spreads vs. never	spread	MR Egger (bootstrap)	130	-0.128964	0.271615	0.319
F_Peptostreptococcaceae_RNT	flora + benecol spreads vs. never	spread	Simple median	130	0.0481927	0.168697	0.775126
F_Peptostreptococcaceae_RNT	flora + benecol spreads vs. never	spread	Weighted median	130	0.167095	0.169744	0.324924
F_Peptostreptococcaceae_RNT	flora + benecol spreads vs. never	spread	Penalised weighted median	130	0.177511	0.172702	0.304023
F_Peptostreptococcaceae_RNT	flora + benecol spreads vs. never	spread	Inverse variance weighted	130	0.1539	0.116578	0.186787
F_Peptostreptococcaceae_RNT	flora + benecol spreads vs. never	spread	IVW radial	130	0.153902	0.108368	0.155556
F_Peptostreptococcaceae_RNT	flora + benecol spreads vs. never	spread	Inverse variance weighted (multiplicative random effects)	130	0.1539	0.108367	0.155558
F_Peptostreptococcaceae_RNT	flora + benecol spreads vs. never	spread	Inverse variance weighted (fixed effects)	130	0.1539	0.116578	0.186787
F_Peptostreptococcaceae_RNT	flora + benecol spreads vs. never	spread	Simple mode	130	-0.563172	0.516056	0.277175
F_Peptostreptococcaceae_RNT	flora + benecol spreads vs. never	spread	Weighted mode	130	-0.544625	0.510032	0.287593
F_Peptostreptococcaceae_RNT	flora + benecol spreads vs. never	spread	Weighted mode (NOME)	130	-0.563172	0.519864	0.280694
F_Peptostreptococcaceae_RNT	flora + benecol spreads vs. never	spread	Simple mode (NOME)	130	-0.563172	0.577643	0.331411
F_Peptostreptococcaceae_RNT	flora + benecol spreads vs. never	spread	Robust adjusted profile score (RAPS)	130	0.178537	0.126706	0.158817
F_Peptostreptococcaceae_RNT	flora + benecol spreads vs. never	spread	Sign concordance test	130	0.0307692	NA	0.792583
F_Peptostreptococcaceae_RNT	flora + benecol spreads vs. never	spread	Unweighted regression	130	0.328967	1.53386	0.83018
F_Porphyromonadaceae_RNT	flora + benecol spreads vs. never	spread	Maximum likelihood	130	-0.146312	0.112085	0.191768
F_Porphyromonadaceae_RNT	flora + benecol spreads vs. never	spread	MR Egger	130	-0.0395021	0.263758	0.881185
F_Porphyromonadaceae_RNT	flora + benecol spreads vs. never	spread	MR Egger (bootstrap)	130	-0.176114	0.257016	0.249
F_Porphyromonadaceae_RNT	flora + benecol spreads vs. never	spread	Simple median	130	-0.142455	0.163619	0.383947
F_Porphyromonadaceae_RNT	flora + benecol spreads vs. never	spread	Weighted median	130	-0.0415917	0.153081	0.785855
F_Porphyromonadaceae_RNT	flora + benecol spreads vs. never	spread	Penalised weighted median	130	-0.0575487	0.156024	0.712242
F_Porphyromonadaceae_RNT	flora + benecol spreads vs. never	spread	Inverse variance weighted	130	-0.142287	0.109432	0.193523
F_Porphyromonadaceae_RNT	flora + benecol spreads vs. never	spread	IVW radial	130	-0.142286	0.101837	0.162354
F_Porphyromonadaceae_RNT	flora + benecol spreads vs. never	spread	Inverse variance weighted (multiplicative random effects)	130	-0.142287	0.101837	0.162353
F_Porphyromonadaceae_RNT	flora + benecol spreads vs. never	spread	Inverse variance weighted (fixed effects)	130	-0.142287	0.109432	0.193523
F_Porphyromonadaceae_RNT	flora + benecol spreads vs. never	spread	Simple mode	130	-0.00775713	0.435542	0.985818
F_Porphyromonadaceae_RNT	flora + benecol spreads vs. never	spread	Weighted mode	130	0.040379	0.436753	0.926482
F_Porphyromonadaceae_RNT	flora + benecol spreads vs. never	spread	Weighted mode (NOME)	130	0.040379	0.434582	0.926115
F_Porphyromonadaceae_RNT	flora + benecol spreads vs. never	spread	Simple mode (NOME)	130	-0.00775713	0.447683	0.986202
F_Porphyromonadaceae_RNT	flora + benecol spreads vs. never	spread	Robust adjusted profile score (RAPS)	130	-0.168267	0.118877	0.15693
F_Porphyromonadaceae_RNT	flora + benecol spreads vs. never	spread	Sign concordance test	130	-0.0615385	NA	0.53942
F_Porphyromonadaceae_RNT	flora + benecol spreads vs. never	spread	Unweighted regression	130	-0.173178	1.53386	0.910107
F_Rhodospirillaceae_RNT	flora + benecol spreads vs. never	spread	Maximum likelihood	130	-0.150908	0.147795	0.307224
F_Rhodospirillaceae_RNT	flora + benecol spreads vs. never	spread	MR Egger	130	-0.221393	0.367018	0.54743
F_Rhodospirillaceae_RNT	flora + benecol spreads vs. never	spread	MR Egger (bootstrap)	130	-0.200231	0.338801	0.273
F_Rhodospirillaceae_RNT	flora + benecol spreads vs. never	spread	Simple median	130	-0.122941	0.213948	0.565541
F_Rhodospirillaceae_RNT	flora + benecol spreads vs. never	spread	Weighted median	130	-0.131548	0.214013	0.538771
F_Rhodospirillaceae_RNT	flora + benecol spreads vs. never	spread	Penalised weighted median	130	-0.131251	0.213101	0.537954
F_Rhodospirillaceae_RNT	flora + benecol spreads vs. never	spread	Inverse variance weighted	130	-0.151369	0.152137	0.319758
F_Rhodospirillaceae_RNT	flora + benecol spreads vs. never	spread	IVW radial	130	-0.151376	0.152137	0.319738
F_Rhodospirillaceae_RNT	flora + benecol spreads vs. never	spread	Inverse variance weighted (multiplicative random effects)	130	-0.151369	0.152137	0.319758
F_Rhodospirillaceae_RNT	flora + benecol spreads vs. never	spread	Inverse variance weighted (fixed effects)	130	-0.151369	0.14337	0.291062
F_Rhodospirillaceae_RNT	flora + benecol spreads vs. never	spread	Simple mode	130	-0.115166	0.605572	0.849469
F_Rhodospirillaceae_RNT	flora + benecol spreads vs. never	spread	Weighted mode	130	-0.166058	0.554745	0.765162
F_Rhodospirillaceae_RNT	flora + benecol spreads vs. never	spread	Weighted mode (NOME)	130	-0.166058	0.62852	0.792044
F_Rhodospirillaceae_RNT	flora + benecol spreads vs. never	spread	Simple mode (NOME)	130	-0.115166	0.627148	0.854588
F_Rhodospirillaceae_RNT	flora + benecol spreads vs. never	spread	Robust adjusted profile score (RAPS)	130	-0.144052	0.164129	0.380121
F_Rhodospirillaceae_RNT	flora + benecol spreads vs. never	spread	Sign concordance test	130	-0.0461538	NA	0.66117
F_Rhodospirillaceae_RNT	flora + benecol spreads vs. never	spread	Unweighted regression	130	-0.236324	1.53386	0.877553
F_Ruminococcaceae_RNT	flora + benecol spreads vs. never	spread	Maximum likelihood	130	0.0307456	0.116039	0.791041
F_Ruminococcaceae_RNT	flora + benecol spreads vs. never	spread	MR Egger	130	-0.166206	0.273387	0.544297
F_Ruminococcaceae_RNT	flora + benecol spreads vs. never	spread	MR Egger (bootstrap)	130	0.156511	0.278329	0.275
F_Ruminococcaceae_RNT	flora + benecol spreads vs. never	spread	Simple median	130	0.0230346	0.159643	0.885273
F_Ruminococcaceae_RNT	flora + benecol spreads vs. never	spread	Weighted median	130	0.0284435	0.163902	0.862227
F_Ruminococcaceae_RNT	flora + benecol spreads vs. never	spread	Penalised weighted median	130	0.0357493	0.162326	0.825691
F_Ruminococcaceae_RNT	flora + benecol spreads vs. never	spread	Inverse variance weighted	130	0.029572	0.113228	0.79396
F_Ruminococcaceae_RNT	flora + benecol spreads vs. never	spread	IVW radial	130	0.0295719	0.113228	0.793961
F_Ruminococcaceae_RNT	flora + benecol spreads vs. never	spread	Inverse variance weighted (multiplicative random effects)	130	0.029572	0.113228	0.79396
F_Ruminococcaceae_RNT	flora + benecol spreads vs. never	spread	Inverse variance weighted (fixed effects)	130	0.029572	0.112928	0.793425
F_Ruminococcaceae_RNT	flora + benecol spreads vs. never	spread	Simple mode	130	-0.0885292	0.468411	0.85039
F_Ruminococcaceae_RNT	flora + benecol spreads vs. never	spread	Weighted mode	130	-0.340186	0.427263	0.42738
F_Ruminococcaceae_RNT	flora + benecol spreads vs. never	spread	Weighted mode (NOME)	130	-0.378902	0.468799	0.42044
F_Ruminococcaceae_RNT	flora + benecol spreads vs. never	spread	Simple mode (NOME)	130	-0.0885292	0.495383	0.858447
F_Ruminococcaceae_RNT	flora + benecol spreads vs. never	spread	Robust adjusted profile score (RAPS)	130	0.0466883	0.122895	0.704016
F_Ruminococcaceae_RNT	flora + benecol spreads vs. never	spread	Sign concordance test	130	0.0307692	NA	0.792583
F_Ruminococcaceae_RNT	flora + benecol spreads vs. never	spread	Unweighted regression	130	-0.0728412	1.53386	0.962124
F_Streptococcaceae_RNT	flora + benecol spreads vs. never	spread	Maximum likelihood	130	0.0437835	0.119291	0.713596
F_Streptococcaceae_RNT	flora + benecol spreads vs. never	spread	MR Egger	130	0.20613	0.280786	0.464219
F_Streptococcaceae_RNT	flora + benecol spreads vs. never	spread	MR Egger (bootstrap)	130	-0.105858	0.278217	0.34
F_Streptococcaceae_RNT	flora + benecol spreads vs. never	spread	Simple median	130	0.0351219	0.174518	0.840502
F_Streptococcaceae_RNT	flora + benecol spreads vs. never	spread	Weighted median	130	0.013901	0.171712	0.935478
F_Streptococcaceae_RNT	flora + benecol spreads vs. never	spread	Penalised weighted median	130	0.0146283	0.166848	0.930135
F_Streptococcaceae_RNT	flora + benecol spreads vs. never	spread	Inverse variance weighted	130	0.0421534	0.116371	0.717177
F_Streptococcaceae_RNT	flora + benecol spreads vs. never	spread	IVW radial	130	0.0421544	0.113001	0.709116
F_Streptococcaceae_RNT	flora + benecol spreads vs. never	spread	Inverse variance weighted (multiplicative random effects)	130	0.0421534	0.113001	0.709122
F_Streptococcaceae_RNT	flora + benecol spreads vs. never	spread	Inverse variance weighted (fixed effects)	130	0.0421534	0.116371	0.717177
F_Streptococcaceae_RNT	flora + benecol spreads vs. never	spread	Simple mode	130	-0.59311	0.502067	0.239643
F_Streptococcaceae_RNT	flora + benecol spreads vs. never	spread	Weighted mode	130	-0.535352	0.436026	0.221759
F_Streptococcaceae_RNT	flora + benecol spreads vs. never	spread	Weighted mode (NOME)	130	-0.554605	0.462897	0.233068
F_Streptococcaceae_RNT	flora + benecol spreads vs. never	spread	Simple mode (NOME)	130	-0.59311	0.501611	0.239218
F_Streptococcaceae_RNT	flora + benecol spreads vs. never	spread	Robust adjusted profile score (RAPS)	130	0.064088	0.126205	0.611588
F_Streptococcaceae_RNT	flora + benecol spreads vs. never	spread	Sign concordance test	130	0.0153846	NA	0.930155
F_Streptococcaceae_RNT	flora + benecol spreads vs. never	spread	Unweighted regression	130	0.0908208	1.53386	0.952784
F_Sutterellaceae_RNT	flora + benecol spreads vs. never	spread	Maximum likelihood	130	0.12391	0.116801	0.288753
F_Sutterellaceae_RNT	flora + benecol spreads vs. never	spread	MR Egger	130	0.399121	0.275721	0.150186
F_Sutterellaceae_RNT	flora + benecol spreads vs. never	spread	MR Egger (bootstrap)	130	-0.151159	0.258071	0.276
F_Sutterellaceae_RNT	flora + benecol spreads vs. never	spread	Simple median	130	0.0595461	0.167117	0.721605
F_Sutterellaceae_RNT	flora + benecol spreads vs. never	spread	Weighted median	130	0.0568244	0.161923	0.725637
F_Sutterellaceae_RNT	flora + benecol spreads vs. never	spread	Penalised weighted median	130	0.055864	0.162518	0.731041
F_Sutterellaceae_RNT	flora + benecol spreads vs. never	spread	Inverse variance weighted	130	0.120171	0.114531	0.294065
F_Sutterellaceae_RNT	flora + benecol spreads vs. never	spread	IVW radial	130	0.120169	0.114531	0.294076
F_Sutterellaceae_RNT	flora + benecol spreads vs. never	spread	Inverse variance weighted (multiplicative random effects)	130	0.120171	0.114531	0.294065
F_Sutterellaceae_RNT	flora + benecol spreads vs. never	spread	Inverse variance weighted (fixed effects)	130	0.120171	0.113631	0.290259
F_Sutterellaceae_RNT	flora + benecol spreads vs. never	spread	Simple mode	130	0.0464048	0.478249	0.922853
F_Sutterellaceae_RNT	flora + benecol spreads vs. never	spread	Weighted mode	130	0.00638648	0.475588	0.989307
F_Sutterellaceae_RNT	flora + benecol spreads vs. never	spread	Weighted mode (NOME)	130	0.0263956	0.524995	0.959979
F_Sutterellaceae_RNT	flora + benecol spreads vs. never	spread	Simple mode (NOME)	130	0.0464048	0.515057	0.92835
F_Sutterellaceae_RNT	flora + benecol spreads vs. never	spread	Robust adjusted profile score (RAPS)	130	0.141563	0.127344	0.266285
F_Sutterellaceae_RNT	flora + benecol spreads vs. never	spread	Sign concordance test	130	0.0461538	NA	0.66117
F_Sutterellaceae_RNT	flora + benecol spreads vs. never	spread	Unweighted regression	130	0.193646	1.53386	0.899536
F_Veillonellaceae_RNT	flora + benecol spreads vs. never	spread	Maximum likelihood	130	-0.037385	0.131263	0.77579
F_Veillonellaceae_RNT	flora + benecol spreads vs. never	spread	MR Egger	130	-0.539833	0.308937	0.0829683
F_Veillonellaceae_RNT	flora + benecol spreads vs. never	spread	MR Egger (bootstrap)	130	0.386157	0.31398	0.101
F_Veillonellaceae_RNT	flora + benecol spreads vs. never	spread	Simple median	130	-0.0829089	0.188817	0.660592
F_Veillonellaceae_RNT	flora + benecol spreads vs. never	spread	Weighted median	130	-0.0896207	0.177342	0.61331
F_Veillonellaceae_RNT	flora + benecol spreads vs. never	spread	Penalised weighted median	130	-0.0900522	0.192916	0.640646
F_Veillonellaceae_RNT	flora + benecol spreads vs. never	spread	Inverse variance weighted	130	-0.0363186	0.127834	0.776328
F_Veillonellaceae_RNT	flora + benecol spreads vs. never	spread	IVW radial	130	-0.0363198	0.125333	0.77198
F_Veillonellaceae_RNT	flora + benecol spreads vs. never	spread	Inverse variance weighted (multiplicative random effects)	130	-0.0363186	0.125333	0.771988
F_Veillonellaceae_RNT	flora + benecol spreads vs. never	spread	Inverse variance weighted (fixed effects)	130	-0.0363186	0.127834	0.776328
F_Veillonellaceae_RNT	flora + benecol spreads vs. never	spread	Simple mode	130	-0.00146583	0.548176	0.997871
F_Veillonellaceae_RNT	flora + benecol spreads vs. never	spread	Weighted mode	130	-0.0245269	0.507695	0.961544
F_Veillonellaceae_RNT	flora + benecol spreads vs. never	spread	Weighted mode (NOME)	130	-0.0245269	0.503691	0.961238
F_Veillonellaceae_RNT	flora + benecol spreads vs. never	spread	Simple mode (NOME)	130	-0.00146583	0.565513	0.997936
F_Veillonellaceae_RNT	flora + benecol spreads vs. never	spread	Robust adjusted profile score (RAPS)	130	-0.0828828	0.138402	0.54927
F_Veillonellaceae_RNT	flora + benecol spreads vs. never	spread	Sign concordance test	130	-0.0615385	NA	0.53942
F_Veillonellaceae_RNT	flora + benecol spreads vs. never	spread	Unweighted regression	130	-0.190945	1.53386	0.90093
G_Acidaminococcus_RNT	flora + benecol spreads vs. never	spread	Maximum likelihood	130	0.591529	0.283789	0.0371239
G_Acidaminococcus_RNT	flora + benecol spreads vs. never	spread	MR Egger	130	0.20246	0.686227	0.768447
G_Acidaminococcus_RNT	flora + benecol spreads vs. never	spread	MR Egger (bootstrap)	130	0.801303	0.671678	0.124
G_Acidaminococcus_RNT	flora + benecol spreads vs. never	spread	Simple median	130	0.571648	0.412783	0.166095
G_Acidaminococcus_RNT	flora + benecol spreads vs. never	spread	Weighted median	130	0.545695	0.408473	0.181569
G_Acidaminococcus_RNT	flora + benecol spreads vs. never	spread	Penalised weighted median	130	0.540147	0.404154	0.18139
G_Acidaminococcus_RNT	flora + benecol spreads vs. never	spread	Inverse variance weighted	130	0.568315	0.285185	0.0462841
G_Acidaminococcus_RNT	flora + benecol spreads vs. never	spread	IVW radial	130	0.568383	0.285194	0.0462651
G_Acidaminococcus_RNT	flora + benecol spreads vs. never	spread	Inverse variance weighted (multiplicative random effects)	130	0.568315	0.285185	0.0462841
G_Acidaminococcus_RNT	flora + benecol spreads vs. never	spread	Inverse variance weighted (fixed effects)	130	0.568315	0.275296	0.0389819
G_Acidaminococcus_RNT	flora + benecol spreads vs. never	spread	Simple mode	130	0.925917	1.21595	0.447763
G_Acidaminococcus_RNT	flora + benecol spreads vs. never	spread	Weighted mode	130	0.795444	1.10378	0.472424
G_Acidaminococcus_RNT	flora + benecol spreads vs. never	spread	Weighted mode (NOME)	130	0.882426	1.13779	0.439429
G_Acidaminococcus_RNT	flora + benecol spreads vs. never	spread	Simple mode (NOME)	130	0.925917	1.28311	0.471836
G_Acidaminococcus_RNT	flora + benecol spreads vs. never	spread	Robust adjusted profile score (RAPS)	130	0.579016	0.31358	0.0648244
G_Acidaminococcus_RNT	flora + benecol spreads vs. never	spread	Sign concordance test	130	0.184615	NA	0.0432551
G_Acidaminococcus_RNT	flora + benecol spreads vs. never	spread	Unweighted regression	130	0.491866	1.53386	0.748459
G_Aestuariispira_RNT	flora + benecol spreads vs. never	spread	Maximum likelihood	130	-0.203291	0.214166	0.342509
G_Aestuariispira_RNT	flora + benecol spreads vs. never	spread	MR Egger	130	-0.241307	0.501458	0.631188
G_Aestuariispira_RNT	flora + benecol spreads vs. never	spread	MR Egger (bootstrap)	130	-0.0633852	0.493684	0.462
G_Aestuariispira_RNT	flora + benecol spreads vs. never	spread	Simple median	130	-0.319749	0.307219	0.297976
G_Aestuariispira_RNT	flora + benecol spreads vs. never	spread	Weighted median	130	-0.282767	0.302838	0.350446
G_Aestuariispira_RNT	flora + benecol spreads vs. never	spread	Penalised weighted median	130	-0.28993	0.300128	0.334034
G_Aestuariispira_RNT	flora + benecol spreads vs. never	spread	Inverse variance weighted	130	-0.201819	0.209063	0.33437
G_Aestuariispira_RNT	flora + benecol spreads vs. never	spread	IVW radial	130	-0.20182	0.200473	0.31407
G_Aestuariispira_RNT	flora + benecol spreads vs. never	spread	Inverse variance weighted (multiplicative random effects)	130	-0.201819	0.200471	0.314066
G_Aestuariispira_RNT	flora + benecol spreads vs. never	spread	Inverse variance weighted (fixed effects)	130	-0.201819	0.209063	0.33437
G_Aestuariispira_RNT	flora + benecol spreads vs. never	spread	Simple mode	130	-0.370455	0.869194	0.670669
G_Aestuariispira_RNT	flora + benecol spreads vs. never	spread	Weighted mode	130	-0.370455	0.811769	0.648902
G_Aestuariispira_RNT	flora + benecol spreads vs. never	spread	Weighted mode (NOME)	130	-0.370455	0.884429	0.676012
G_Aestuariispira_RNT	flora + benecol spreads vs. never	spread	Simple mode (NOME)	130	-0.370455	0.857653	0.666506
G_Aestuariispira_RNT	flora + benecol spreads vs. never	spread	Robust adjusted profile score (RAPS)	130	-0.228202	0.22699	0.314734
G_Aestuariispira_RNT	flora + benecol spreads vs. never	spread	Sign concordance test	130	-0.138462	NA	0.135656
G_Aestuariispira_RNT	flora + benecol spreads vs. never	spread	Unweighted regression	130	-0.202551	1.53386	0.894942
G_Akkermansia_RNT	flora + benecol spreads vs. never	spread	Maximum likelihood	130	-0.127107	0.144284	0.378344
G_Akkermansia_RNT	flora + benecol spreads vs. never	spread	MR Egger	130	-0.359379	0.339219	0.291398
G_Akkermansia_RNT	flora + benecol spreads vs. never	spread	MR Egger (bootstrap)	130	0.273916	0.343399	0.225
G_Akkermansia_RNT	flora + benecol spreads vs. never	spread	Simple median	130	-0.145981	0.202543	0.471068
G_Akkermansia_RNT	flora + benecol spreads vs. never	spread	Weighted median	130	-0.133331	0.204757	0.514937
G_Akkermansia_RNT	flora + benecol spreads vs. never	spread	Penalised weighted median	130	-0.133362	0.196508	0.497355
G_Akkermansia_RNT	flora + benecol spreads vs. never	spread	Inverse variance weighted	130	-0.127221	0.140523	0.365284
G_Akkermansia_RNT	flora + benecol spreads vs. never	spread	IVW radial	130	-0.127226	0.137982	0.356503
G_Akkermansia_RNT	flora + benecol spreads vs. never	spread	Inverse variance weighted (multiplicative random effects)	130	-0.127221	0.137982	0.356523
G_Akkermansia_RNT	flora + benecol spreads vs. never	spread	Inverse variance weighted (fixed effects)	130	-0.127221	0.140523	0.365284
G_Akkermansia_RNT	flora + benecol spreads vs. never	spread	Simple mode	130	-0.530925	0.580618	0.362205
G_Akkermansia_RNT	flora + benecol spreads vs. never	spread	Weighted mode	130	-0.530925	0.592263	0.37169
G_Akkermansia_RNT	flora + benecol spreads vs. never	spread	Weighted mode (NOME)	130	-0.552793	0.609275	0.365941
G_Akkermansia_RNT	flora + benecol spreads vs. never	spread	Simple mode (NOME)	130	-0.530925	0.59812	0.376377
G_Akkermansia_RNT	flora + benecol spreads vs. never	spread	Robust adjusted profile score (RAPS)	130	-0.142607	0.152187	0.348733
G_Akkermansia_RNT	flora + benecol spreads vs. never	spread	Sign concordance test	130	-0.153846	NA	0.0952534
G_Akkermansia_RNT	flora + benecol spreads vs. never	spread	Unweighted regression	130	-0.206084	1.53386	0.893121
G_Alistipes_RNT	flora + benecol spreads vs. never	spread	Maximum likelihood	130	-0.0221125	0.112154	0.843701
G_Alistipes_RNT	flora + benecol spreads vs. never	spread	MR Egger	130	-0.320682	0.264818	0.228144
G_Alistipes_RNT	flora + benecol spreads vs. never	spread	MR Egger (bootstrap)	130	0.297447	0.259385	0.128
G_Alistipes_RNT	flora + benecol spreads vs. never	spread	Simple median	130	-0.0960056	0.161843	0.553046
G_Alistipes_RNT	flora + benecol spreads vs. never	spread	Weighted median	130	-0.037558	0.159073	0.813351
G_Alistipes_RNT	flora + benecol spreads vs. never	spread	Penalised weighted median	130	-0.0436228	0.152866	0.775363
G_Alistipes_RNT	flora + benecol spreads vs. never	spread	Inverse variance weighted	130	-0.0210567	0.109957	0.848135
G_Alistipes_RNT	flora + benecol spreads vs. never	spread	IVW radial	130	-0.0210569	0.109957	0.848133
G_Alistipes_RNT	flora + benecol spreads vs. never	spread	Inverse variance weighted (multiplicative random effects)	130	-0.0210567	0.109957	0.848135
G_Alistipes_RNT	flora + benecol spreads vs. never	spread	Inverse variance weighted (fixed effects)	130	-0.0210567	0.109287	0.847215
G_Alistipes_RNT	flora + benecol spreads vs. never	spread	Simple mode	130	-0.166054	0.427892	0.6986
G_Alistipes_RNT	flora + benecol spreads vs. never	spread	Weighted mode	130	-0.103795	0.423832	0.806925
G_Alistipes_RNT	flora + benecol spreads vs. never	spread	Weighted mode (NOME)	130	-0.103795	0.418818	0.804661
G_Alistipes_RNT	flora + benecol spreads vs. never	spread	Simple mode (NOME)	130	-0.166054	0.483551	0.731852
G_Alistipes_RNT	flora + benecol spreads vs. never	spread	Robust adjusted profile score (RAPS)	130	0.0069508	0.118349	0.953166
G_Alistipes_RNT	flora + benecol spreads vs. never	spread	Sign concordance test	130	-0.0615385	NA	0.53942
G_Alistipes_RNT	flora + benecol spreads vs. never	spread	Unweighted regression	130	-0.185074	1.53386	0.903961
G_Alloprevotella_RNT	flora + benecol spreads vs. never	spread	Maximum likelihood	130	0.229018	0.265013	0.387492
G_Alloprevotella_RNT	flora + benecol spreads vs. never	spread	MR Egger	130	0.70885	0.647853	0.275943
G_Alloprevotella_RNT	flora + benecol spreads vs. never	spread	MR Egger (bootstrap)	130	-0.205297	0.591931	0.363
G_Alloprevotella_RNT	flora + benecol spreads vs. never	spread	Simple median	130	0.33373	0.370262	0.36741
G_Alloprevotella_RNT	flora + benecol spreads vs. never	spread	Weighted median	130	0.338953	0.382723	0.375814
G_Alloprevotella_RNT	flora + benecol spreads vs. never	spread	Penalised weighted median	130	0.346565	0.376811	0.357712
G_Alloprevotella_RNT	flora + benecol spreads vs. never	spread	Inverse variance weighted	130	0.220793	0.266694	0.407734
G_Alloprevotella_RNT	flora + benecol spreads vs. never	spread	IVW radial	130	0.220779	0.266697	0.40777
G_Alloprevotella_RNT	flora + benecol spreads vs. never	spread	Inverse variance weighted (multiplicative random effects)	130	0.220793	0.266694	0.407734
G_Alloprevotella_RNT	flora + benecol spreads vs. never	spread	Inverse variance weighted (fixed effects)	130	0.220793	0.257664	0.391498
G_Alloprevotella_RNT	flora + benecol spreads vs. never	spread	Simple mode	130	0.305924	1.05018	0.771285
G_Alloprevotella_RNT	flora + benecol spreads vs. never	spread	Weighted mode	130	0.633265	1.04957	0.547333
G_Alloprevotella_RNT	flora + benecol spreads vs. never	spread	Weighted mode (NOME)	130	0.633265	1.13848	0.579012
G_Alloprevotella_RNT	flora + benecol spreads vs. never	spread	Simple mode (NOME)	130	0.305924	1.03297	0.767584
G_Alloprevotella_RNT	flora + benecol spreads vs. never	spread	Robust adjusted profile score (RAPS)	130	0.256153	0.28579	0.370093
G_Alloprevotella_RNT	flora + benecol spreads vs. never	spread	Sign concordance test	130	0.0769231	NA	0.430021
G_Alloprevotella_RNT	flora + benecol spreads vs. never	spread	Unweighted regression	130	0.380541	1.53386	0.804062
G_Anaerostipes_RNT	flora + benecol spreads vs. never	spread	Maximum likelihood	130	0.0343797	0.114429	0.763837
G_Anaerostipes_RNT	flora + benecol spreads vs. never	spread	MR Egger	130	-0.125544	0.269444	0.642051
G_Anaerostipes_RNT	flora + benecol spreads vs. never	spread	MR Egger (bootstrap)	130	0.013584	0.272114	0.472
G_Anaerostipes_RNT	flora + benecol spreads vs. never	spread	Simple median	130	0.0799659	0.159845	0.616884
G_Anaerostipes_RNT	flora + benecol spreads vs. never	spread	Weighted median	130	0.081162	0.164113	0.620918
G_Anaerostipes_RNT	flora + benecol spreads vs. never	spread	Penalised weighted median	130	0.0816734	0.166469	0.623695
G_Anaerostipes_RNT	flora + benecol spreads vs. never	spread	Inverse variance weighted	130	0.0334308	0.111658	0.764633
G_Anaerostipes_RNT	flora + benecol spreads vs. never	spread	IVW radial	130	0.0334301	0.109124	0.759338
G_Anaerostipes_RNT	flora + benecol spreads vs. never	spread	Inverse variance weighted (multiplicative random effects)	130	0.0334308	0.109124	0.759333
G_Anaerostipes_RNT	flora + benecol spreads vs. never	spread	Inverse variance weighted (fixed effects)	130	0.0334308	0.111658	0.764633
G_Anaerostipes_RNT	flora + benecol spreads vs. never	spread	Simple mode	130	0.277469	0.482084	0.565914
G_Anaerostipes_RNT	flora + benecol spreads vs. never	spread	Weighted mode	130	0.259756	0.476022	0.586228
G_Anaerostipes_RNT	flora + benecol spreads vs. never	spread	Weighted mode (NOME)	130	0.277469	0.499414	0.579453
G_Anaerostipes_RNT	flora + benecol spreads vs. never	spread	Simple mode (NOME)	130	0.277469	0.48905	0.571453
G_Anaerostipes_RNT	flora + benecol spreads vs. never	spread	Robust adjusted profile score (RAPS)	130	0.0453609	0.121087	0.707948
G_Anaerostipes_RNT	flora + benecol spreads vs. never	spread	Sign concordance test	130	0.0769231	NA	0.430021
G_Anaerostipes_RNT	flora + benecol spreads vs. never	spread	Unweighted regression	130	-0.206183	1.53386	0.893069
G_Bacteroides_RNT	flora + benecol spreads vs. never	spread	Maximum likelihood	130	0.105431	0.113095	0.351214
G_Bacteroides_RNT	flora + benecol spreads vs. never	spread	MR Egger	130	0.136577	0.268511	0.611877
G_Bacteroides_RNT	flora + benecol spreads vs. never	spread	MR Egger (bootstrap)	130	-0.00810447	0.26109	0.483
G_Bacteroides_RNT	flora + benecol spreads vs. never	spread	Simple median	130	-0.0299885	0.157219	0.848727
G_Bacteroides_RNT	flora + benecol spreads vs. never	spread	Weighted median	130	-0.00645712	0.161705	0.968148
G_Bacteroides_RNT	flora + benecol spreads vs. never	spread	Penalised weighted median	130	-0.0348163	0.161239	0.829042
G_Bacteroides_RNT	flora + benecol spreads vs. never	spread	Inverse variance weighted	130	0.104353	0.110967	0.347014
G_Bacteroides_RNT	flora + benecol spreads vs. never	spread	IVW radial	130	0.104354	0.110968	0.34701
G_Bacteroides_RNT	flora + benecol spreads vs. never	spread	Inverse variance weighted (multiplicative random effects)	130	0.104353	0.110967	0.347014
G_Bacteroides_RNT	flora + benecol spreads vs. never	spread	Inverse variance weighted (fixed effects)	130	0.104353	0.110123	0.343331
G_Bacteroides_RNT	flora + benecol spreads vs. never	spread	Simple mode	130	-0.523061	0.480574	0.278444
G_Bacteroides_RNT	flora + benecol spreads vs. never	spread	Weighted mode	130	-0.506002	0.463669	0.277175
G_Bacteroides_RNT	flora + benecol spreads vs. never	spread	Weighted mode (NOME)	130	-0.506002	0.461703	0.275144
G_Bacteroides_RNT	flora + benecol spreads vs. never	spread	Simple mode (NOME)	130	-0.523061	0.501218	0.298632
G_Bacteroides_RNT	flora + benecol spreads vs. never	spread	Robust adjusted profile score (RAPS)	130	0.088775	0.12323	0.471277
G_Bacteroides_RNT	flora + benecol spreads vs. never	spread	Sign concordance test	130	0	NA	1
G_Bacteroides_RNT	flora + benecol spreads vs. never	spread	Unweighted regression	130	0.0760751	1.53386	0.960443
G_Barnesiella_RNT	flora + benecol spreads vs. never	spread	Maximum likelihood	130	-0.210888	0.122483	0.0851115
G_Barnesiella_RNT	flora + benecol spreads vs. never	spread	MR Egger	130	-0.282971	0.291321	0.333211
G_Barnesiella_RNT	flora + benecol spreads vs. never	spread	MR Egger (bootstrap)	130	-0.109625	0.285413	0.346
G_Barnesiella_RNT	flora + benecol spreads vs. never	spread	Simple median	130	-0.310215	0.17203	0.0713484
G_Barnesiella_RNT	flora + benecol spreads vs. never	spread	Weighted median	130	-0.211042	0.172221	0.22042
G_Barnesiella_RNT	flora + benecol spreads vs. never	spread	Penalised weighted median	130	-0.23116	0.168705	0.170625
G_Barnesiella_RNT	flora + benecol spreads vs. never	spread	Inverse variance weighted	130	-0.203239	0.120171	0.09079
G_Barnesiella_RNT	flora + benecol spreads vs. never	spread	IVW radial	130	-0.203267	0.120172	0.0907483
G_Barnesiella_RNT	flora + benecol spreads vs. never	spread	Inverse variance weighted (multiplicative random effects)	130	-0.203239	0.120171	0.09079
G_Barnesiella_RNT	flora + benecol spreads vs. never	spread	Inverse variance weighted (fixed effects)	130	-0.203239	0.119064	0.0878264
G_Barnesiella_RNT	flora + benecol spreads vs. never	spread	Simple mode	130	-0.279553	0.489547	0.568963
G_Barnesiella_RNT	flora + benecol spreads vs. never	spread	Weighted mode	130	-0.170362	0.468129	0.716513
G_Barnesiella_RNT	flora + benecol spreads vs. never	spread	Weighted mode (NOME)	130	-0.18856	0.510486	0.712455
G_Barnesiella_RNT	flora + benecol spreads vs. never	spread	Simple mode (NOME)	130	-0.279553	0.524614	0.595038
G_Barnesiella_RNT	flora + benecol spreads vs. never	spread	Robust adjusted profile score (RAPS)	130	-0.274717	0.131787	0.03711
G_Barnesiella_RNT	flora + benecol spreads vs. never	spread	Sign concordance test	130	-0.153846	NA	0.0952534
G_Barnesiella_RNT	flora + benecol spreads vs. never	spread	Unweighted regression	130	-0.259311	1.53386	0.865751
G_Bifidobacterium_RNT	flora + benecol spreads vs. never	spread	Maximum likelihood	130	-0.0331786	0.120294	0.782693
G_Bifidobacterium_RNT	flora + benecol spreads vs. never	spread	MR Egger	130	-0.177609	0.305767	0.562354
G_Bifidobacterium_RNT	flora + benecol spreads vs. never	spread	MR Egger (bootstrap)	130	0.329425	0.283922	0.126
G_Bifidobacterium_RNT	flora + benecol spreads vs. never	spread	Simple median	130	-0.110967	0.169171	0.511858
G_Bifidobacterium_RNT	flora + benecol spreads vs. never	spread	Weighted median	130	-0.102816	0.176026	0.559158
G_Bifidobacterium_RNT	flora + benecol spreads vs. never	spread	Penalised weighted median	130	-0.119636	0.170282	0.482318
G_Bifidobacterium_RNT	flora + benecol spreads vs. never	spread	Inverse variance weighted	130	-0.0321251	0.126375	0.799337
G_Bifidobacterium_RNT	flora + benecol spreads vs. never	spread	IVW radial	130	-0.0321253	0.126375	0.799336
G_Bifidobacterium_RNT	flora + benecol spreads vs. never	spread	Inverse variance weighted (multiplicative random effects)	130	-0.0321251	0.126375	0.799337
G_Bifidobacterium_RNT	flora + benecol spreads vs. never	spread	Inverse variance weighted (fixed effects)	130	-0.0321251	0.116574	0.782873
G_Bifidobacterium_RNT	flora + benecol spreads vs. never	spread	Simple mode	130	-0.13567	0.500859	0.78692
G_Bifidobacterium_RNT	flora + benecol spreads vs. never	spread	Weighted mode	130	-0.157574	0.475185	0.740726
G_Bifidobacterium_RNT	flora + benecol spreads vs. never	spread	Weighted mode (NOME)	130	-0.179477	0.483594	0.711148
G_Bifidobacterium_RNT	flora + benecol spreads vs. never	spread	Simple mode (NOME)	130	-0.13567	0.48687	0.780954
G_Bifidobacterium_RNT	flora + benecol spreads vs. never	spread	Robust adjusted profile score (RAPS)	130	-0.0799123	0.1369	0.559404
G_Bifidobacterium_RNT	flora + benecol spreads vs. never	spread	Sign concordance test	130	-0.0615385	NA	0.53942
G_Bifidobacterium_RNT	flora + benecol spreads vs. never	spread	Unweighted regression	130	-0.0137163	1.53386	0.992865
G_Blautia_RNT	flora + benecol spreads vs. never	spread	Maximum likelihood	130	-0.14768	0.110706	0.18221
G_Blautia_RNT	flora + benecol spreads vs. never	spread	MR Egger	130	-0.795375	0.260243	0.00272828
G_Blautia_RNT	flora + benecol spreads vs. never	spread	MR Egger (bootstrap)	130	0.271913	0.251603	0.138
G_Blautia_RNT	flora + benecol spreads vs. never	spread	Simple median	130	-0.142645	0.159303	0.370557
G_Blautia_RNT	flora + benecol spreads vs. never	spread	Weighted median	130	-0.131374	0.159049	0.408808
G_Blautia_RNT	flora + benecol spreads vs. never	spread	Penalised weighted median	130	-0.131276	0.158332	0.407035
G_Blautia_RNT	flora + benecol spreads vs. never	spread	Inverse variance weighted	130	-0.142619	0.107941	0.186413
G_Blautia_RNT	flora + benecol spreads vs. never	spread	IVW radial	130	-0.14264	0.104723	0.173177
G_Blautia_RNT	flora + benecol spreads vs. never	spread	Inverse variance weighted (multiplicative random effects)	130	-0.142619	0.104721	0.173232
G_Blautia_RNT	flora + benecol spreads vs. never	spread	Inverse variance weighted (fixed effects)	130	-0.142619	0.107941	0.186413
G_Blautia_RNT	flora + benecol spreads vs. never	spread	Simple mode	130	0.133021	0.461974	0.773854
G_Blautia_RNT	flora + benecol spreads vs. never	spread	Weighted mode	130	0.150375	0.478566	0.753862
G_Blautia_RNT	flora + benecol spreads vs. never	spread	Weighted mode (NOME)	130	0.150375	0.503431	0.76565
G_Blautia_RNT	flora + benecol spreads vs. never	spread	Simple mode (NOME)	130	0.133021	0.513597	0.796049
G_Blautia_RNT	flora + benecol spreads vs. never	spread	Robust adjusted profile score (RAPS)	130	-0.134108	0.117146	0.252298
G_Blautia_RNT	flora + benecol spreads vs. never	spread	Sign concordance test	130	-0.0615385	NA	0.53942
G_Blautia_RNT	flora + benecol spreads vs. never	spread	Unweighted regression	130	-0.473723	1.53386	0.75744
G_Butyricicoccus_RNT	flora + benecol spreads vs. never	spread	Maximum likelihood	130	0.178997	0.114919	0.11933
G_Butyricicoccus_RNT	flora + benecol spreads vs. never	spread	MR Egger	130	-0.0738135	0.273535	0.78771
G_Butyricicoccus_RNT	flora + benecol spreads vs. never	spread	MR Egger (bootstrap)	130	0.248102	0.26711	0.188
G_Butyricicoccus_RNT	flora + benecol spreads vs. never	spread	Simple median	130	0.0755202	0.165002	0.647173
G_Butyricicoccus_RNT	flora + benecol spreads vs. never	spread	Weighted median	130	0.0701769	0.162429	0.665707
G_Butyricicoccus_RNT	flora + benecol spreads vs. never	spread	Penalised weighted median	130	0.068238	0.16333	0.676099
G_Butyricicoccus_RNT	flora + benecol spreads vs. never	spread	Inverse variance weighted	130	0.173825	0.113273	0.12489
G_Butyricicoccus_RNT	flora + benecol spreads vs. never	spread	IVW radial	130	0.173816	0.113275	0.124918
G_Butyricicoccus_RNT	flora + benecol spreads vs. never	spread	Inverse variance weighted (multiplicative random effects)	130	0.173825	0.113273	0.12489
G_Butyricicoccus_RNT	flora + benecol spreads vs. never	spread	Inverse variance weighted (fixed effects)	130	0.173825	0.111821	0.120067
G_Butyricicoccus_RNT	flora + benecol spreads vs. never	spread	Simple mode	130	-0.230808	0.462807	0.61883
G_Butyricicoccus_RNT	flora + benecol spreads vs. never	spread	Weighted mode	130	-0.167954	0.429671	0.696523
G_Butyricicoccus_RNT	flora + benecol spreads vs. never	spread	Weighted mode (NOME)	130	-0.167954	0.431195	0.697542
G_Butyricicoccus_RNT	flora + benecol spreads vs. never	spread	Simple mode (NOME)	130	-0.230808	0.441365	0.601912
G_Butyricicoccus_RNT	flora + benecol spreads vs. never	spread	Robust adjusted profile score (RAPS)	130	0.202631	0.121067	0.0941872
G_Butyricicoccus_RNT	flora + benecol spreads vs. never	spread	Sign concordance test	130	0.0923077	NA	0.334688
G_Butyricicoccus_RNT	flora + benecol spreads vs. never	spread	Unweighted regression	130	-0.0240964	1.53386	0.987466
G_Butyrivibrio_RNT	flora + benecol spreads vs. never	spread	Maximum likelihood	130	-0.143579	0.272167	0.597817
G_Butyrivibrio_RNT	flora + benecol spreads vs. never	spread	MR Egger	130	-0.489753	0.637848	0.444007
G_Butyrivibrio_RNT	flora + benecol spreads vs. never	spread	MR Egger (bootstrap)	130	0.214018	0.62656	0.378
G_Butyrivibrio_RNT	flora + benecol spreads vs. never	spread	Simple median	130	0.121628	0.378215	0.747768
G_Butyrivibrio_RNT	flora + benecol spreads vs. never	spread	Weighted median	130	0.13536	0.389148	0.727963
G_Butyrivibrio_RNT	flora + benecol spreads vs. never	spread	Penalised weighted median	130	0.139038	0.370445	0.707418
G_Butyrivibrio_RNT	flora + benecol spreads vs. never	spread	Inverse variance weighted	130	-0.138726	0.266105	0.602142
G_Butyrivibrio_RNT	flora + benecol spreads vs. never	spread	IVW radial	130	-0.138729	0.250355	0.579492
G_Butyrivibrio_RNT	flora + benecol spreads vs. never	spread	Inverse variance weighted (multiplicative random effects)	130	-0.138726	0.250354	0.579496
G_Butyrivibrio_RNT	flora + benecol spreads vs. never	spread	Inverse variance weighted (fixed effects)	130	-0.138726	0.266105	0.602142
G_Butyrivibrio_RNT	flora + benecol spreads vs. never	spread	Simple mode	130	0.22773	1.06191	0.830532
G_Butyrivibrio_RNT	flora + benecol spreads vs. never	spread	Weighted mode	130	0.22773	0.973385	0.815389
G_Butyrivibrio_RNT	flora + benecol spreads vs. never	spread	Weighted mode (NOME)	130	0.22773	0.946279	0.810202
G_Butyrivibrio_RNT	flora + benecol spreads vs. never	spread	Simple mode (NOME)	130	0.22773	1.06634	0.831226
G_Butyrivibrio_RNT	flora + benecol spreads vs. never	spread	Robust adjusted profile score (RAPS)	130	-0.066692	0.289198	0.817618
G_Butyrivibrio_RNT	flora + benecol spreads vs. never	spread	Sign concordance test	130	0.0307692	NA	0.792583
G_Butyrivibrio_RNT	flora + benecol spreads vs. never	spread	Unweighted regression	130	-0.237181	1.53386	0.877113
G_Clostridium_IV_RNT	flora + benecol spreads vs. never	spread	Maximum likelihood	130	-0.0261822	0.11335	0.817326
G_Clostridium_IV_RNT	flora + benecol spreads vs. never	spread	MR Egger	130	-0.737966	0.266089	0.00637753
G_Clostridium_IV_RNT	flora + benecol spreads vs. never	spread	MR Egger (bootstrap)	130	0.402969	0.245011	0.043
G_Clostridium_IV_RNT	flora + benecol spreads vs. never	spread	Simple median	130	0.0720817	0.164734	0.661702
G_Clostridium_IV_RNT	flora + benecol spreads vs. never	spread	Weighted median	130	0.0795447	0.163392	0.626377
G_Clostridium_IV_RNT	flora + benecol spreads vs. never	spread	Penalised weighted median	130	0.0866726	0.157745	0.582698
G_Clostridium_IV_RNT	flora + benecol spreads vs. never	spread	Inverse variance weighted	130	-0.0258737	0.110462	0.814805
G_Clostridium_IV_RNT	flora + benecol spreads vs. never	spread	IVW radial	130	-0.0258738	0.110118	0.814237
G_Clostridium_IV_RNT	flora + benecol spreads vs. never	spread	Inverse variance weighted (multiplicative random effects)	130	-0.0258737	0.110118	0.814237
G_Clostridium_IV_RNT	flora + benecol spreads vs. never	spread	Inverse variance weighted (fixed effects)	130	-0.0258737	0.110462	0.814805
G_Clostridium_IV_RNT	flora + benecol spreads vs. never	spread	Simple mode	130	0.148008	0.472715	0.754708
G_Clostridium_IV_RNT	flora + benecol spreads vs. never	spread	Weighted mode	130	0.108104	0.459973	0.814564
G_Clostridium_IV_RNT	flora + benecol spreads vs. never	spread	Weighted mode (NOME)	130	0.128056	0.488881	0.793788
G_Clostridium_IV_RNT	flora + benecol spreads vs. never	spread	Simple mode (NOME)	130	0.148008	0.492696	0.764352
G_Clostridium_IV_RNT	flora + benecol spreads vs. never	spread	Robust adjusted profile score (RAPS)	130	-0.0143409	0.119629	0.90458
G_Clostridium_IV_RNT	flora + benecol spreads vs. never	spread	Sign concordance test	130	0.0307692	NA	0.792583
G_Clostridium_IV_RNT	flora + benecol spreads vs. never	spread	Unweighted regression	130	-0.309361	1.53386	0.840161
G_Clostridium_sensu_stricto_RNT	flora + benecol spreads vs. never	spread	Maximum likelihood	130	0.0384955	0.134572	0.774833
G_Clostridium_sensu_stricto_RNT	flora + benecol spreads vs. never	spread	MR Egger	130	0.691998	0.316892	0.0308072
G_Clostridium_sensu_stricto_RNT	flora + benecol spreads vs. never	spread	MR Egger (bootstrap)	130	-0.468611	0.298206	0.06
G_Clostridium_sensu_stricto_RNT	flora + benecol spreads vs. never	spread	Simple median	130	0.122029	0.195924	0.533389
G_Clostridium_sensu_stricto_RNT	flora + benecol spreads vs. never	spread	Weighted median	130	0.150025	0.1905	0.43097
G_Clostridium_sensu_stricto_RNT	flora + benecol spreads vs. never	spread	Penalised weighted median	130	0.146746	0.187822	0.434624
G_Clostridium_sensu_stricto_RNT	flora + benecol spreads vs. never	spread	Inverse variance weighted	130	0.037353	0.131688	0.776681
G_Clostridium_sensu_stricto_RNT	flora + benecol spreads vs. never	spread	IVW radial	130	0.0373533	0.119067	0.753736
G_Clostridium_sensu_stricto_RNT	flora + benecol spreads vs. never	spread	Inverse variance weighted (multiplicative random effects)	130	0.037353	0.119067	0.753738
G_Clostridium_sensu_stricto_RNT	flora + benecol spreads vs. never	spread	Inverse variance weighted (fixed effects)	130	0.037353	0.131688	0.776681
G_Clostridium_sensu_stricto_RNT	flora + benecol spreads vs. never	spread	Simple mode	130	0.549736	0.532021	0.303398
G_Clostridium_sensu_stricto_RNT	flora + benecol spreads vs. never	spread	Weighted mode	130	0.511672	0.504886	0.312747
G_Clostridium_sensu_stricto_RNT	flora + benecol spreads vs. never	spread	Weighted mode (NOME)	130	0.530704	0.546598	0.333404
G_Clostridium_sensu_stricto_RNT	flora + benecol spreads vs. never	spread	Simple mode (NOME)	130	0.549736	0.571686	0.338047
G_Clostridium_sensu_stricto_RNT	flora + benecol spreads vs. never	spread	Robust adjusted profile score (RAPS)	130	0.0330507	0.143251	0.817533
G_Clostridium_sensu_stricto_RNT	flora + benecol spreads vs. never	spread	Sign concordance test	130	0.0769231	NA	0.430021
G_Clostridium_sensu_stricto_RNT	flora + benecol spreads vs. never	spread	Unweighted regression	130	0.339499	1.53386	0.82483
G_Clostridium_XlVa_RNT	flora + benecol spreads vs. never	spread	Maximum likelihood	130	-0.0398432	0.115778	0.730746
G_Clostridium_XlVa_RNT	flora + benecol spreads vs. never	spread	MR Egger	130	-0.210655	0.287852	0.465618
G_Clostridium_XlVa_RNT	flora + benecol spreads vs. never	spread	MR Egger (bootstrap)	130	-0.0566247	0.26803	0.417
G_Clostridium_XlVa_RNT	flora + benecol spreads vs. never	spread	Simple median	130	-0.221013	0.165138	0.180782
G_Clostridium_XlVa_RNT	flora + benecol spreads vs. never	spread	Weighted median	130	-0.278707	0.161517	0.0844273
G_Clostridium_XlVa_RNT	flora + benecol spreads vs. never	spread	Penalised weighted median	130	-0.291676	0.168336	0.0831489
G_Clostridium_XlVa_RNT	flora + benecol spreads vs. never	spread	Inverse variance weighted	130	-0.0384383	0.119005	0.746698
G_Clostridium_XlVa_RNT	flora + benecol spreads vs. never	spread	IVW radial	130	-0.0384382	0.119005	0.746699
G_Clostridium_XlVa_RNT	flora + benecol spreads vs. never	spread	Inverse variance weighted (multiplicative random effects)	130	-0.0384383	0.119005	0.746698
G_Clostridium_XlVa_RNT	flora + benecol spreads vs. never	spread	Inverse variance weighted (fixed effects)	130	-0.0384383	0.112345	0.732242
G_Clostridium_XlVa_RNT	flora + benecol spreads vs. never	spread	Simple mode	130	-0.593215	0.534038	0.268716
G_Clostridium_XlVa_RNT	flora + benecol spreads vs. never	spread	Weighted mode	130	-0.650688	0.533321	0.224664
G_Clostridium_XlVa_RNT	flora + benecol spreads vs. never	spread	Weighted mode (NOME)	130	-0.669846	0.551858	0.227041
G_Clostridium_XlVa_RNT	flora + benecol spreads vs. never	spread	Simple mode (NOME)	130	-0.593215	0.517887	0.254142
G_Clostridium_XlVa_RNT	flora + benecol spreads vs. never	spread	Robust adjusted profile score (RAPS)	130	-0.0670622	0.133531	0.615513
G_Clostridium_XlVa_RNT	flora + benecol spreads vs. never	spread	Sign concordance test	130	-0.0923077	NA	0.334688
G_Clostridium_XlVa_RNT	flora + benecol spreads vs. never	spread	Unweighted regression	130	-0.14125	1.53386	0.926628
G_Clostridium_XVIII_RNT	flora + benecol spreads vs. never	spread	Maximum likelihood	130	0.00427104	0.114058	0.970129
G_Clostridium_XVIII_RNT	flora + benecol spreads vs. never	spread	MR Egger	130	-0.436896	0.271458	0.109983
G_Clostridium_XVIII_RNT	flora + benecol spreads vs. never	spread	MR Egger (bootstrap)	130	0.174431	0.256984	0.242
G_Clostridium_XVIII_RNT	flora + benecol spreads vs. never	spread	Simple median	130	0.184776	0.15567	0.235238
G_Clostridium_XVIII_RNT	flora + benecol spreads vs. never	spread	Weighted median	130	0.128397	0.157198	0.414052
G_Clostridium_XVIII_RNT	flora + benecol spreads vs. never	spread	Penalised weighted median	130	0.148157	0.156504	0.343808
G_Clostridium_XVIII_RNT	flora + benecol spreads vs. never	spread	Inverse variance weighted	130	0.00411483	0.11355	0.971093
G_Clostridium_XVIII_RNT	flora + benecol spreads vs. never	spread	IVW radial	130	0.00411482	0.11355	0.971093
G_Clostridium_XVIII_RNT	flora + benecol spreads vs. never	spread	Inverse variance weighted (multiplicative random effects)	130	0.00411483	0.11355	0.971093
G_Clostridium_XVIII_RNT	flora + benecol spreads vs. never	spread	Inverse variance weighted (fixed effects)	130	0.00411483	0.111036	0.970438
G_Clostridium_XVIII_RNT	flora + benecol spreads vs. never	spread	Simple mode	130	0.547706	0.453694	0.229558
G_Clostridium_XVIII_RNT	flora + benecol spreads vs. never	spread	Weighted mode	130	0.469477	0.426286	0.272809
G_Clostridium_XVIII_RNT	flora + benecol spreads vs. never	spread	Weighted mode (NOME)	130	0.489034	0.465532	0.295459
G_Clostridium_XVIII_RNT	flora + benecol spreads vs. never	spread	Simple mode (NOME)	130	0.547706	0.44185	0.217383
G_Clostridium_XVIII_RNT	flora + benecol spreads vs. never	spread	Robust adjusted profile score (RAPS)	130	0.0260781	0.120501	0.828665
G_Clostridium_XVIII_RNT	flora + benecol spreads vs. never	spread	Sign concordance test	130	0.123077	NA	0.188107
G_Clostridium_XVIII_RNT	flora + benecol spreads vs. never	spread	Unweighted regression	130	-0.34587	1.53386	0.821598
G_Collinsella_RNT	flora + benecol spreads vs. never	spread	Maximum likelihood	130	-0.0455411	0.119046	0.702054
G_Collinsella_RNT	flora + benecol spreads vs. never	spread	MR Egger	130	0.0425659	0.281478	0.880038
G_Collinsella_RNT	flora + benecol spreads vs. never	spread	MR Egger (bootstrap)	130	0.0182269	0.277977	0.464
G_Collinsella_RNT	flora + benecol spreads vs. never	spread	Simple median	130	-0.055658	0.165392	0.736477
G_Collinsella_RNT	flora + benecol spreads vs. never	spread	Weighted median	130	-0.042146	0.16913	0.803212
G_Collinsella_RNT	flora + benecol spreads vs. never	spread	Penalised weighted median	130	-0.0447069	0.169909	0.792456
G_Collinsella_RNT	flora + benecol spreads vs. never	spread	Inverse variance weighted	130	-0.0443079	0.116432	0.703538
G_Collinsella_RNT	flora + benecol spreads vs. never	spread	IVW radial	130	-0.0443083	0.106457	0.677257
G_Collinsella_RNT	flora + benecol spreads vs. never	spread	Inverse variance weighted (multiplicative random effects)	130	-0.0443079	0.106457	0.67726
G_Collinsella_RNT	flora + benecol spreads vs. never	spread	Inverse variance weighted (fixed effects)	130	-0.0443079	0.116432	0.703538
G_Collinsella_RNT	flora + benecol spreads vs. never	spread	Simple mode	130	-0.0965367	0.470313	0.837692
G_Collinsella_RNT	flora + benecol spreads vs. never	spread	Weighted mode	130	-0.112849	0.446375	0.800815
G_Collinsella_RNT	flora + benecol spreads vs. never	spread	Weighted mode (NOME)	130	-0.112849	0.479112	0.814164
G_Collinsella_RNT	flora + benecol spreads vs. never	spread	Simple mode (NOME)	130	-0.0965367	0.456079	0.832701
G_Collinsella_RNT	flora + benecol spreads vs. never	spread	Robust adjusted profile score (RAPS)	130	-0.0558297	0.126601	0.659221
G_Collinsella_RNT	flora + benecol spreads vs. never	spread	Sign concordance test	130	-0.0615385	NA	0.53942
G_Collinsella_RNT	flora + benecol spreads vs. never	spread	Unweighted regression	130	-0.000719731	1.53386	0.999626
G_Coprobacter_RNT	flora + benecol spreads vs. never	spread	Maximum likelihood	130	-0.0893789	0.13836	0.518286
G_Coprobacter_RNT	flora + benecol spreads vs. never	spread	MR Egger	130	-0.174244	0.326777	0.594807
G_Coprobacter_RNT	flora + benecol spreads vs. never	spread	MR Egger (bootstrap)	130	-0.169069	0.335108	0.299
G_Coprobacter_RNT	flora + benecol spreads vs. never	spread	Simple median	130	-0.112738	0.192195	0.557486
G_Coprobacter_RNT	flora + benecol spreads vs. never	spread	Weighted median	130	-0.115666	0.197902	0.558911
G_Coprobacter_RNT	flora + benecol spreads vs. never	spread	Penalised weighted median	130	-0.117	0.192441	0.543203
G_Coprobacter_RNT	flora + benecol spreads vs. never	spread	Inverse variance weighted	130	-0.08984	0.135533	0.507416
G_Coprobacter_RNT	flora + benecol spreads vs. never	spread	IVW radial	130	-0.0898382	0.121034	0.457934
G_Coprobacter_RNT	flora + benecol spreads vs. never	spread	Inverse variance weighted (multiplicative random effects)	130	-0.08984	0.121034	0.457923
G_Coprobacter_RNT	flora + benecol spreads vs. never	spread	Inverse variance weighted (fixed effects)	130	-0.08984	0.135533	0.507416
G_Coprobacter_RNT	flora + benecol spreads vs. never	spread	Simple mode	130	-0.0566755	0.547608	0.91773
G_Coprobacter_RNT	flora + benecol spreads vs. never	spread	Weighted mode	130	-0.100777	0.489114	0.837085
G_Coprobacter_RNT	flora + benecol spreads vs. never	spread	Weighted mode (NOME)	130	-0.100777	0.538509	0.851845
G_Coprobacter_RNT	flora + benecol spreads vs. never	spread	Simple mode (NOME)	130	-0.0566755	0.553628	0.918621
G_Coprobacter_RNT	flora + benecol spreads vs. never	spread	Robust adjusted profile score (RAPS)	130	-0.113226	0.147641	0.443142
G_Coprobacter_RNT	flora + benecol spreads vs. never	spread	Sign concordance test	130	-0.0615385	NA	0.53942
G_Coprobacter_RNT	flora + benecol spreads vs. never	spread	Unweighted regression	130	-0.0824259	1.53386	0.957144
G_Coprococcus_RNT	flora + benecol spreads vs. never	spread	Maximum likelihood	130	0.0432269	0.117705	0.713433
G_Coprococcus_RNT	flora + benecol spreads vs. never	spread	MR Egger	130	0.0615363	0.276149	0.824017
G_Coprococcus_RNT	flora + benecol spreads vs. never	spread	MR Egger (bootstrap)	130	-0.0321636	0.278015	0.464
G_Coprococcus_RNT	flora + benecol spreads vs. never	spread	Simple median	130	-0.104782	0.167049	0.530495
G_Coprococcus_RNT	flora + benecol spreads vs. never	spread	Weighted median	130	-0.124272	0.168107	0.45976
G_Coprococcus_RNT	flora + benecol spreads vs. never	spread	Penalised weighted median	130	-0.134903	0.168259	0.422692
G_Coprococcus_RNT	flora + benecol spreads vs. never	spread	Inverse variance weighted	130	0.0416662	0.114685	0.716374
G_Coprococcus_RNT	flora + benecol spreads vs. never	spread	IVW radial	130	0.041665	0.114112	0.715018
G_Coprococcus_RNT	flora + benecol spreads vs. never	spread	Inverse variance weighted (multiplicative random effects)	130	0.0416662	0.114112	0.71501
G_Coprococcus_RNT	flora + benecol spreads vs. never	spread	Inverse variance weighted (fixed effects)	130	0.0416662	0.114685	0.716374
G_Coprococcus_RNT	flora + benecol spreads vs. never	spread	Simple mode	130	-0.382349	0.463816	0.41126
G_Coprococcus_RNT	flora + benecol spreads vs. never	spread	Weighted mode	130	-0.32951	0.428799	0.443626
G_Coprococcus_RNT	flora + benecol spreads vs. never	spread	Weighted mode (NOME)	130	-0.32951	0.446724	0.462089
G_Coprococcus_RNT	flora + benecol spreads vs. never	spread	Simple mode (NOME)	130	-0.382349	0.47503	0.422362
G_Coprococcus_RNT	flora + benecol spreads vs. never	spread	Robust adjusted profile score (RAPS)	130	0.0138825	0.124183	0.91099
G_Coprococcus_RNT	flora + benecol spreads vs. never	spread	Sign concordance test	130	-0.0615385	NA	0.53942
G_Coprococcus_RNT	flora + benecol spreads vs. never	spread	Unweighted regression	130	0.0231869	1.53386	0.987939
G_Desulfovibrio_RNT	flora + benecol spreads vs. never	spread	Maximum likelihood	130	-0.295831	0.19498	0.129206
G_Desulfovibrio_RNT	flora + benecol spreads vs. never	spread	MR Egger	130	-0.333167	0.459061	0.469313
G_Desulfovibrio_RNT	flora + benecol spreads vs. never	spread	MR Egger (bootstrap)	130	-0.299766	0.467284	0.263
G_Desulfovibrio_RNT	flora + benecol spreads vs. never	spread	Simple median	130	-0.204872	0.272026	0.451371
G_Desulfovibrio_RNT	flora + benecol spreads vs. never	spread	Weighted median	130	-0.210184	0.278205	0.449948
G_Desulfovibrio_RNT	flora + benecol spreads vs. never	spread	Penalised weighted median	130	-0.207227	0.267879	0.439175
G_Desulfovibrio_RNT	flora + benecol spreads vs. never	spread	Inverse variance weighted	130	-0.296647	0.189997	0.118446
G_Desulfovibrio_RNT	flora + benecol spreads vs. never	spread	IVW radial	130	-0.296609	0.186601	0.111939
G_Desulfovibrio_RNT	flora + benecol spreads vs. never	spread	Inverse variance weighted (multiplicative random effects)	130	-0.296647	0.186598	0.111887
G_Desulfovibrio_RNT	flora + benecol spreads vs. never	spread	Inverse variance weighted (fixed effects)	130	-0.296647	0.189997	0.118446
G_Desulfovibrio_RNT	flora + benecol spreads vs. never	spread	Simple mode	130	-0.446924	0.880072	0.612442
G_Desulfovibrio_RNT	flora + benecol spreads vs. never	spread	Weighted mode	130	-0.478246	0.713561	0.503912
G_Desulfovibrio_RNT	flora + benecol spreads vs. never	spread	Weighted mode (NOME)	130	-0.572213	0.851851	0.502957
G_Desulfovibrio_RNT	flora + benecol spreads vs. never	spread	Simple mode (NOME)	130	-0.446924	0.867133	0.607153
G_Desulfovibrio_RNT	flora + benecol spreads vs. never	spread	Robust adjusted profile score (RAPS)	130	-0.295842	0.205945	0.150856
G_Desulfovibrio_RNT	flora + benecol spreads vs. never	spread	Sign concordance test	130	-0.138462	NA	0.135656
G_Desulfovibrio_RNT	flora + benecol spreads vs. never	spread	Unweighted regression	130	-0.411221	1.53386	0.788625
G_Dialister_RNT	flora + benecol spreads vs. never	spread	Maximum likelihood	130	-0.0791872	0.160749	0.622286
G_Dialister_RNT	flora + benecol spreads vs. never	spread	MR Egger	130	-0.243589	0.387	0.530191
G_Dialister_RNT	flora + benecol spreads vs. never	spread	MR Egger (bootstrap)	130	0.1615	0.383486	0.34
G_Dialister_RNT	flora + benecol spreads vs. never	spread	Simple median	130	-0.249891	0.226463	0.269831
G_Dialister_RNT	flora + benecol spreads vs. never	spread	Weighted median	130	-0.262524	0.224973	0.243246
G_Dialister_RNT	flora + benecol spreads vs. never	spread	Penalised weighted median	130	-0.28555	0.239565	0.233279
G_Dialister_RNT	flora + benecol spreads vs. never	spread	Inverse variance weighted	130	-0.0795199	0.160783	0.620897
G_Dialister_RNT	flora + benecol spreads vs. never	spread	IVW radial	130	-0.0795223	0.160783	0.620887
G_Dialister_RNT	flora + benecol spreads vs. never	spread	Inverse variance weighted (multiplicative random effects)	130	-0.0795199	0.160783	0.620897
G_Dialister_RNT	flora + benecol spreads vs. never	spread	Inverse variance weighted (fixed effects)	130	-0.0795199	0.156267	0.610841
G_Dialister_RNT	flora + benecol spreads vs. never	spread	Simple mode	130	-0.25243	0.675675	0.709318
G_Dialister_RNT	flora + benecol spreads vs. never	spread	Weighted mode	130	-0.201995	0.60956	0.740896
G_Dialister_RNT	flora + benecol spreads vs. never	spread	Weighted mode (NOME)	130	-0.227212	0.706166	0.748159
G_Dialister_RNT	flora + benecol spreads vs. never	spread	Simple mode (NOME)	130	-0.25243	0.750125	0.737028
G_Dialister_RNT	flora + benecol spreads vs. never	spread	Robust adjusted profile score (RAPS)	130	-0.105054	0.178798	0.556831
G_Dialister_RNT	flora + benecol spreads vs. never	spread	Sign concordance test	130	-0.0307692	NA	0.792583
G_Dialister_RNT	flora + benecol spreads vs. never	spread	Unweighted regression	130	-0.102496	1.53386	0.946723
G_Dorea_RNT	flora + benecol spreads vs. never	spread	Maximum likelihood	130	0.25549	0.113109	0.0238969
G_Dorea_RNT	flora + benecol spreads vs. never	spread	MR Egger	130	0.0604308	0.279546	0.829196
G_Dorea_RNT	flora + benecol spreads vs. never	spread	MR Egger (bootstrap)	130	0.30469	0.260139	0.114
G_Dorea_RNT	flora + benecol spreads vs. never	spread	Simple median	130	0.242458	0.160001	0.129682
G_Dorea_RNT	flora + benecol spreads vs. never	spread	Weighted median	130	0.228367	0.165703	0.168149
G_Dorea_RNT	flora + benecol spreads vs. never	spread	Penalised weighted median	130	0.22841	0.16517	0.166701
G_Dorea_RNT	flora + benecol spreads vs. never	spread	Inverse variance weighted	130	0.247917	0.115731	0.0321792
G_Dorea_RNT	flora + benecol spreads vs. never	spread	IVW radial	130	0.247902	0.115735	0.0321953
G_Dorea_RNT	flora + benecol spreads vs. never	spread	Inverse variance weighted (multiplicative random effects)	130	0.247917	0.115731	0.0321792
G_Dorea_RNT	flora + benecol spreads vs. never	spread	Inverse variance weighted (fixed effects)	130	0.247917	0.109688	0.0238085
G_Dorea_RNT	flora + benecol spreads vs. never	spread	Simple mode	130	-0.185867	0.480016	0.699239
G_Dorea_RNT	flora + benecol spreads vs. never	spread	Weighted mode	130	-0.185867	0.447181	0.678363
G_Dorea_RNT	flora + benecol spreads vs. never	spread	Weighted mode (NOME)	130	-0.185867	0.513075	0.71775
G_Dorea_RNT	flora + benecol spreads vs. never	spread	Simple mode (NOME)	130	-0.185867	0.500361	0.710901
G_Dorea_RNT	flora + benecol spreads vs. never	spread	Robust adjusted profile score (RAPS)	130	0.271257	0.12687	0.0325101
G_Dorea_RNT	flora + benecol spreads vs. never	spread	Sign concordance test	130	0.138462	NA	0.135656
G_Dorea_RNT	flora + benecol spreads vs. never	spread	Unweighted regression	130	0.200056	1.53386	0.896229
G_Eisenbergiella_RNT	flora + benecol spreads vs. never	spread	Maximum likelihood	130	-0.292927	0.267064	0.27271
G_Eisenbergiella_RNT	flora + benecol spreads vs. never	spread	MR Egger	130	-0.516924	0.631904	0.414854
G_Eisenbergiella_RNT	flora + benecol spreads vs. never	spread	MR Egger (bootstrap)	130	0.00581531	0.620964	0.499
G_Eisenbergiella_RNT	flora + benecol spreads vs. never	spread	Simple median	130	-0.18187	0.371327	0.624288
G_Eisenbergiella_RNT	flora + benecol spreads vs. never	spread	Weighted median	130	0.0670002	0.383087	0.861162
G_Eisenbergiella_RNT	flora + benecol spreads vs. never	spread	Penalised weighted median	130	0.107516	0.371455	0.772241
G_Eisenbergiella_RNT	flora + benecol spreads vs. never	spread	Inverse variance weighted	130	-0.285482	0.260928	0.27391
G_Eisenbergiella_RNT	flora + benecol spreads vs. never	spread	IVW radial	130	-0.285497	0.242127	0.23835
G_Eisenbergiella_RNT	flora + benecol spreads vs. never	spread	Inverse variance weighted (multiplicative random effects)	130	-0.285482	0.242125	0.238371
G_Eisenbergiella_RNT	flora + benecol spreads vs. never	spread	Inverse variance weighted (fixed effects)	130	-0.285482	0.260928	0.27391
G_Eisenbergiella_RNT	flora + benecol spreads vs. never	spread	Simple mode	130	0.497725	1.09829	0.651179
G_Eisenbergiella_RNT	flora + benecol spreads vs. never	spread	Weighted mode	130	0.497725	1.00984	0.622939
G_Eisenbergiella_RNT	flora + benecol spreads vs. never	spread	Weighted mode (NOME)	130	0.497725	1.02066	0.626625
G_Eisenbergiella_RNT	flora + benecol spreads vs. never	spread	Simple mode (NOME)	130	0.497725	1.11068	0.654813
G_Eisenbergiella_RNT	flora + benecol spreads vs. never	spread	Robust adjusted profile score (RAPS)	130	-0.224412	0.283546	0.428682
G_Eisenbergiella_RNT	flora + benecol spreads vs. never	spread	Sign concordance test	130	-0.0307692	NA	0.792583
G_Eisenbergiella_RNT	flora + benecol spreads vs. never	spread	Unweighted regression	130	-0.488514	1.53386	0.750115
G_Escherichia_Shigella_RNT	flora + benecol spreads vs. never	spread	Maximum likelihood	130	-0.0936379	0.156913	0.550675
G_Escherichia_Shigella_RNT	flora + benecol spreads vs. never	spread	MR Egger	130	-0.172104	0.382487	0.653499
G_Escherichia_Shigella_RNT	flora + benecol spreads vs. never	spread	MR Egger (bootstrap)	130	0.108008	0.346942	0.374
G_Escherichia_Shigella_RNT	flora + benecol spreads vs. never	spread	Simple median	130	-0.279745	0.216331	0.195964
G_Escherichia_Shigella_RNT	flora + benecol spreads vs. never	spread	Weighted median	130	-0.280847	0.221629	0.205085
G_Escherichia_Shigella_RNT	flora + benecol spreads vs. never	spread	Penalised weighted median	130	-0.282163	0.219431	0.198483
G_Escherichia_Shigella_RNT	flora + benecol spreads vs. never	spread	Inverse variance weighted	130	-0.0942082	0.157929	0.550827
G_Escherichia_Shigella_RNT	flora + benecol spreads vs. never	spread	IVW radial	130	-0.0942098	0.15793	0.550821
G_Escherichia_Shigella_RNT	flora + benecol spreads vs. never	spread	Inverse variance weighted (multiplicative random effects)	130	-0.0942082	0.157929	0.550827
G_Escherichia_Shigella_RNT	flora + benecol spreads vs. never	spread	Inverse variance weighted (fixed effects)	130	-0.0942082	0.152549	0.536866
G_Escherichia_Shigella_RNT	flora + benecol spreads vs. never	spread	Simple mode	130	-0.672738	0.608888	0.271275
G_Escherichia_Shigella_RNT	flora + benecol spreads vs. never	spread	Weighted mode	130	-0.672738	0.65186	0.30399
G_Escherichia_Shigella_RNT	flora + benecol spreads vs. never	spread	Weighted mode (NOME)	130	-0.702516	0.695283	0.314194
G_Escherichia_Shigella_RNT	flora + benecol spreads vs. never	spread	Simple mode (NOME)	130	-0.672738	0.703207	0.340523
G_Escherichia_Shigella_RNT	flora + benecol spreads vs. never	spread	Robust adjusted profile score (RAPS)	130	-0.1001	0.170736	0.557683
G_Escherichia_Shigella_RNT	flora + benecol spreads vs. never	spread	Sign concordance test	130	-0.138462	NA	0.135656
G_Escherichia_Shigella_RNT	flora + benecol spreads vs. never	spread	Unweighted regression	130	-0.0242018	1.53386	0.987411
G_Faecalibacterium_RNT	flora + benecol spreads vs. never	spread	Maximum likelihood	130	0.0519016	0.115371	0.652807
G_Faecalibacterium_RNT	flora + benecol spreads vs. never	spread	MR Egger	130	0.194198	0.275579	0.482282
G_Faecalibacterium_RNT	flora + benecol spreads vs. never	spread	MR Egger (bootstrap)	130	-0.05373	0.288886	0.413
G_Faecalibacterium_RNT	flora + benecol spreads vs. never	spread	Simple median	130	0.106045	0.154709	0.493063
G_Faecalibacterium_RNT	flora + benecol spreads vs. never	spread	Weighted median	130	0.106271	0.161302	0.510002
G_Faecalibacterium_RNT	flora + benecol spreads vs. never	spread	Penalised weighted median	130	0.109192	0.164295	0.5063
G_Faecalibacterium_RNT	flora + benecol spreads vs. never	spread	Inverse variance weighted	130	0.0501448	0.113952	0.6599
G_Faecalibacterium_RNT	flora + benecol spreads vs. never	spread	IVW radial	130	0.0501449	0.113952	0.659899
G_Faecalibacterium_RNT	flora + benecol spreads vs. never	spread	Inverse variance weighted (multiplicative random effects)	130	0.0501448	0.113952	0.6599
G_Faecalibacterium_RNT	flora + benecol spreads vs. never	spread	Inverse variance weighted (fixed effects)	130	0.0501448	0.11224	0.655045
G_Faecalibacterium_RNT	flora + benecol spreads vs. never	spread	Simple mode	130	0.265607	0.467148	0.570636
G_Faecalibacterium_RNT	flora + benecol spreads vs. never	spread	Weighted mode	130	0.265607	0.413324	0.521617
G_Faecalibacterium_RNT	flora + benecol spreads vs. never	spread	Weighted mode (NOME)	130	0.265607	0.442373	0.549284
G_Faecalibacterium_RNT	flora + benecol spreads vs. never	spread	Simple mode (NOME)	130	0.265607	0.481325	0.582024
G_Faecalibacterium_RNT	flora + benecol spreads vs. never	spread	Robust adjusted profile score (RAPS)	130	0.0838353	0.121364	0.489706
G_Faecalibacterium_RNT	flora + benecol spreads vs. never	spread	Sign concordance test	130	0.153846	NA	0.0952534
G_Faecalibacterium_RNT	flora + benecol spreads vs. never	spread	Unweighted regression	130	0.0530912	1.53386	0.972388
G_Faecalitalea_RNT	flora + benecol spreads vs. never	spread	Maximum likelihood	130	0.281354	0.242247	0.245466
G_Faecalitalea_RNT	flora + benecol spreads vs. never	spread	MR Egger	130	-0.746341	0.637986	0.24424
G_Faecalitalea_RNT	flora + benecol spreads vs. never	spread	MR Egger (bootstrap)	130	0.887327	0.554313	0.059
G_Faecalitalea_RNT	flora + benecol spreads vs. never	spread	Simple median	130	0.244003	0.346505	0.48132
G_Faecalitalea_RNT	flora + benecol spreads vs. never	spread	Weighted median	130	0.326722	0.345928	0.344925
G_Faecalitalea_RNT	flora + benecol spreads vs. never	spread	Penalised weighted median	130	0.338359	0.353003	0.337802
G_Faecalitalea_RNT	flora + benecol spreads vs. never	spread	Inverse variance weighted	130	0.278269	0.265189	0.294029
G_Faecalitalea_RNT	flora + benecol spreads vs. never	spread	IVW radial	130	0.27828	0.26519	0.294012
G_Faecalitalea_RNT	flora + benecol spreads vs. never	spread	Inverse variance weighted (multiplicative random effects)	130	0.278269	0.265189	0.294029
G_Faecalitalea_RNT	flora + benecol spreads vs. never	spread	Inverse variance weighted (fixed effects)	130	0.278269	0.233781	0.23393
G_Faecalitalea_RNT	flora + benecol spreads vs. never	spread	Simple mode	130	0.770029	0.99838	0.441952
G_Faecalitalea_RNT	flora + benecol spreads vs. never	spread	Weighted mode	130	1.06835	0.974278	0.274881
G_Faecalitalea_RNT	flora + benecol spreads vs. never	spread	Weighted mode (NOME)	130	1.15358	0.909663	0.207032
G_Faecalitalea_RNT	flora + benecol spreads vs. never	spread	Simple mode (NOME)	130	0.770029	1.01243	0.4483
G_Faecalitalea_RNT	flora + benecol spreads vs. never	spread	Robust adjusted profile score (RAPS)	130	0.226572	0.286768	0.429476
G_Faecalitalea_RNT	flora + benecol spreads vs. never	spread	Sign concordance test	130	0.0923077	NA	0.334688
G_Faecalitalea_RNT	flora + benecol spreads vs. never	spread	Unweighted regression	130	-0.310251	1.53386	0.839707
G_Fusicatenibacter_RNT	flora + benecol spreads vs. never	spread	Maximum likelihood	130	0.222416	0.113623	0.0502899
G_Fusicatenibacter_RNT	flora + benecol spreads vs. never	spread	MR Egger	130	-0.120201	0.283081	0.67183
G_Fusicatenibacter_RNT	flora + benecol spreads vs. never	spread	MR Egger (bootstrap)	130	0.424302	0.277529	0.06
G_Fusicatenibacter_RNT	flora + benecol spreads vs. never	spread	Simple median	130	0.372061	0.15728	0.0180013
G_Fusicatenibacter_RNT	flora + benecol spreads vs. never	spread	Weighted median	130	0.372504	0.15944	0.0194745
G_Fusicatenibacter_RNT	flora + benecol spreads vs. never	spread	Penalised weighted median	130	0.376352	0.170412	0.0272109
G_Fusicatenibacter_RNT	flora + benecol spreads vs. never	spread	Inverse variance weighted	130	0.21484	0.117596	0.0677094
G_Fusicatenibacter_RNT	flora + benecol spreads vs. never	spread	IVW radial	130	0.214832	0.117595	0.0677176
G_Fusicatenibacter_RNT	flora + benecol spreads vs. never	spread	Inverse variance weighted (multiplicative random effects)	130	0.21484	0.117596	0.0677094
G_Fusicatenibacter_RNT	flora + benecol spreads vs. never	spread	Inverse variance weighted (fixed effects)	130	0.21484	0.11004	0.0508919
G_Fusicatenibacter_RNT	flora + benecol spreads vs. never	spread	Simple mode	130	0.73494	0.490731	0.136669
G_Fusicatenibacter_RNT	flora + benecol spreads vs. never	spread	Weighted mode	130	0.713432	0.451992	0.116919
G_Fusicatenibacter_RNT	flora + benecol spreads vs. never	spread	Weighted mode (NOME)	130	0.73494	0.467079	0.118057
G_Fusicatenibacter_RNT	flora + benecol spreads vs. never	spread	Simple mode (NOME)	130	0.73494	0.475466	0.124621
G_Fusicatenibacter_RNT	flora + benecol spreads vs. never	spread	Robust adjusted profile score (RAPS)	130	0.210152	0.127377	0.0989743
G_Fusicatenibacter_RNT	flora + benecol spreads vs. never	spread	Sign concordance test	130	0.184615	NA	0.0432551
G_Fusicatenibacter_RNT	flora + benecol spreads vs. never	spread	Unweighted regression	130	0.0226342	1.53386	0.988227
G_Gemmiger_RNT	flora + benecol spreads vs. never	spread	Maximum likelihood	130	0.127351	0.122212	0.29739
G_Gemmiger_RNT	flora + benecol spreads vs. never	spread	MR Egger	130	-0.112198	0.301165	0.710103
G_Gemmiger_RNT	flora + benecol spreads vs. never	spread	MR Egger (bootstrap)	130	0.169101	0.279019	0.271
G_Gemmiger_RNT	flora + benecol spreads vs. never	spread	Simple median	130	0.110834	0.178889	0.535542
G_Gemmiger_RNT	flora + benecol spreads vs. never	spread	Weighted median	130	0.122799	0.171314	0.473493
G_Gemmiger_RNT	flora + benecol spreads vs. never	spread	Penalised weighted median	130	0.123943	0.170784	0.468006
G_Gemmiger_RNT	flora + benecol spreads vs. never	spread	Inverse variance weighted	130	0.121218	0.124695	0.330993
G_Gemmiger_RNT	flora + benecol spreads vs. never	spread	IVW radial	130	0.12122	0.124694	0.330983
G_Gemmiger_RNT	flora + benecol spreads vs. never	spread	Inverse variance weighted (multiplicative random effects)	130	0.121218	0.124695	0.330993
G_Gemmiger_RNT	flora + benecol spreads vs. never	spread	Inverse variance weighted (fixed effects)	130	0.121218	0.118503	0.306351
G_Gemmiger_RNT	flora + benecol spreads vs. never	spread	Simple mode	130	0.202057	0.475717	0.671733
G_Gemmiger_RNT	flora + benecol spreads vs. never	spread	Weighted mode	130	0.202057	0.438919	0.64604
G_Gemmiger_RNT	flora + benecol spreads vs. never	spread	Weighted mode (NOME)	130	0.202057	0.452064	0.65565
G_Gemmiger_RNT	flora + benecol spreads vs. never	spread	Simple mode (NOME)	130	0.202057	0.499204	0.686326
G_Gemmiger_RNT	flora + benecol spreads vs. never	spread	Robust adjusted profile score (RAPS)	130	0.108394	0.135884	0.425047
G_Gemmiger_RNT	flora + benecol spreads vs. never	spread	Sign concordance test	130	0.153846	NA	0.0952534
G_Gemmiger_RNT	flora + benecol spreads vs. never	spread	Unweighted regression	130	-0.0198554	1.53386	0.989672
G_Hespellia_RNT	flora + benecol spreads vs. never	spread	Maximum likelihood	130	-0.0732939	0.131352	0.576846
G_Hespellia_RNT	flora + benecol spreads vs. never	spread	MR Egger	130	-0.77404	0.319424	0.0167814
G_Hespellia_RNT	flora + benecol spreads vs. never	spread	MR Egger (bootstrap)	130	0.357719	0.297814	0.107
G_Hespellia_RNT	flora + benecol spreads vs. never	spread	Simple median	130	0.0121721	0.183467	0.947103
G_Hespellia_RNT	flora + benecol spreads vs. never	spread	Weighted median	130	0.0259095	0.185099	0.888678
G_Hespellia_RNT	flora + benecol spreads vs. never	spread	Penalised weighted median	130	0.0442319	0.189935	0.815855
G_Hespellia_RNT	flora + benecol spreads vs. never	spread	Inverse variance weighted	130	-0.0734923	0.134698	0.585334
G_Hespellia_RNT	flora + benecol spreads vs. never	spread	IVW radial	130	-0.0734933	0.134698	0.58533
G_Hespellia_RNT	flora + benecol spreads vs. never	spread	Inverse variance weighted (multiplicative random effects)	130	-0.0734923	0.134698	0.585334
G_Hespellia_RNT	flora + benecol spreads vs. never	spread	Inverse variance weighted (fixed effects)	130	-0.0734923	0.127461	0.564218
G_Hespellia_RNT	flora + benecol spreads vs. never	spread	Simple mode	130	0.419875	0.53176	0.431213
G_Hespellia_RNT	flora + benecol spreads vs. never	spread	Weighted mode	130	0.370356	0.519876	0.477507
G_Hespellia_RNT	flora + benecol spreads vs. never	spread	Weighted mode (NOME)	130	0.395116	0.531427	0.458531
G_Hespellia_RNT	flora + benecol spreads vs. never	spread	Simple mode (NOME)	130	0.419875	0.58703	0.475745
G_Hespellia_RNT	flora + benecol spreads vs. never	spread	Robust adjusted profile score (RAPS)	130	-0.0843753	0.146377	0.564328
G_Hespellia_RNT	flora + benecol spreads vs. never	spread	Sign concordance test	130	0.0153846	NA	0.930155
G_Hespellia_RNT	flora + benecol spreads vs. never	spread	Unweighted regression	130	-0.414147	1.53386	0.787157
G_Holdemanella_RNT	flora + benecol spreads vs. never	spread	Maximum likelihood	130	-0.0831702	0.183805	0.650915
G_Holdemanella_RNT	flora + benecol spreads vs. never	spread	MR Egger	130	-0.237554	0.434603	0.585604
G_Holdemanella_RNT	flora + benecol spreads vs. never	spread	MR Egger (bootstrap)	130	0.150958	0.408514	0.344
G_Holdemanella_RNT	flora + benecol spreads vs. never	spread	Simple median	130	-0.0641777	0.259023	0.804314
G_Holdemanella_RNT	flora + benecol spreads vs. never	spread	Weighted median	130	-0.172346	0.265552	0.516331
G_Holdemanella_RNT	flora + benecol spreads vs. never	spread	Penalised weighted median	130	-0.17844	0.261766	0.495443
G_Holdemanella_RNT	flora + benecol spreads vs. never	spread	Inverse variance weighted	130	-0.0807803	0.179423	0.65255
G_Holdemanella_RNT	flora + benecol spreads vs. never	spread	IVW radial	130	-0.0807826	0.168561	0.631762
G_Holdemanella_RNT	flora + benecol spreads vs. never	spread	Inverse variance weighted (multiplicative random effects)	130	-0.0807803	0.168561	0.631772
G_Holdemanella_RNT	flora + benecol spreads vs. never	spread	Inverse variance weighted (fixed effects)	130	-0.0807803	0.179423	0.65255
G_Holdemanella_RNT	flora + benecol spreads vs. never	spread	Simple mode	130	-0.211451	0.723134	0.770444
G_Holdemanella_RNT	flora + benecol spreads vs. never	spread	Weighted mode	130	-0.28969	0.666241	0.664425
G_Holdemanella_RNT	flora + benecol spreads vs. never	spread	Weighted mode (NOME)	130	-0.28969	0.762891	0.704773
G_Holdemanella_RNT	flora + benecol spreads vs. never	spread	Simple mode (NOME)	130	-0.211451	0.75507	0.779894
G_Holdemanella_RNT	flora + benecol spreads vs. never	spread	Robust adjusted profile score (RAPS)	130	-0.110416	0.19473	0.5707
G_Holdemanella_RNT	flora + benecol spreads vs. never	spread	Sign concordance test	130	-0.0461538	NA	0.66117
G_Holdemanella_RNT	flora + benecol spreads vs. never	spread	Unweighted regression	130	-0.0642488	1.53386	0.966589
G_Intestinibacter_RNT	flora + benecol spreads vs. never	spread	Maximum likelihood	130	0.193217	0.141551	0.172255
G_Intestinibacter_RNT	flora + benecol spreads vs. never	spread	MR Egger	130	0.665789	0.331836	0.0469233
G_Intestinibacter_RNT	flora + benecol spreads vs. never	spread	MR Egger (bootstrap)	130	-0.0277538	0.313696	0.46
G_Intestinibacter_RNT	flora + benecol spreads vs. never	spread	Simple median	130	0.150963	0.208435	0.4689
G_Intestinibacter_RNT	flora + benecol spreads vs. never	spread	Weighted median	130	0.152082	0.199154	0.445082
G_Intestinibacter_RNT	flora + benecol spreads vs. never	spread	Penalised weighted median	130	0.144884	0.200938	0.470884
G_Intestinibacter_RNT	flora + benecol spreads vs. never	spread	Inverse variance weighted	130	0.19161	0.138034	0.165096
G_Intestinibacter_RNT	flora + benecol spreads vs. never	spread	IVW radial	130	0.191613	0.132591	0.148418
G_Intestinibacter_RNT	flora + benecol spreads vs. never	spread	Inverse variance weighted (multiplicative random effects)	130	0.19161	0.13259	0.148423
G_Intestinibacter_RNT	flora + benecol spreads vs. never	spread	Inverse variance weighted (fixed effects)	130	0.19161	0.138034	0.165096
G_Intestinibacter_RNT	flora + benecol spreads vs. never	spread	Simple mode	130	0.132838	0.571279	0.816496
G_Intestinibacter_RNT	flora + benecol spreads vs. never	spread	Weighted mode	130	0.154015	0.537043	0.774738
G_Intestinibacter_RNT	flora + benecol spreads vs. never	spread	Weighted mode (NOME)	130	0.175192	0.560093	0.754945
G_Intestinibacter_RNT	flora + benecol spreads vs. never	spread	Simple mode (NOME)	130	0.132838	0.600322	0.825225
G_Intestinibacter_RNT	flora + benecol spreads vs. never	spread	Robust adjusted profile score (RAPS)	130	0.198093	0.149783	0.18599
G_Intestinibacter_RNT	flora + benecol spreads vs. never	spread	Sign concordance test	130	0.0769231	NA	0.430021
G_Intestinibacter_RNT	flora + benecol spreads vs. never	spread	Unweighted regression	130	0.463971	1.53386	0.762281
G_Lactobacillus_RNT	flora + benecol spreads vs. never	spread	Maximum likelihood	130	-0.0331798	0.18555	0.85808
G_Lactobacillus_RNT	flora + benecol spreads vs. never	spread	MR Egger	130	-0.203552	0.454304	0.654874
G_Lactobacillus_RNT	flora + benecol spreads vs. never	spread	MR Egger (bootstrap)	130	0.286337	0.415265	0.246
G_Lactobacillus_RNT	flora + benecol spreads vs. never	spread	Simple median	130	-0.0663522	0.265051	0.802327
G_Lactobacillus_RNT	flora + benecol spreads vs. never	spread	Weighted median	130	0.0433032	0.263086	0.869261
G_Lactobacillus_RNT	flora + benecol spreads vs. never	spread	Penalised weighted median	130	0.0619781	0.253101	0.806553
G_Lactobacillus_RNT	flora + benecol spreads vs. never	spread	Inverse variance weighted	130	-0.0325798	0.188554	0.862818
G_Lactobacillus_RNT	flora + benecol spreads vs. never	spread	IVW radial	130	-0.0325796	0.188554	0.862819
G_Lactobacillus_RNT	flora + benecol spreads vs. never	spread	Inverse variance weighted (multiplicative random effects)	130	-0.0325798	0.188554	0.862818
G_Lactobacillus_RNT	flora + benecol spreads vs. never	spread	Inverse variance weighted (fixed effects)	130	-0.0325798	0.18025	0.856566
G_Lactobacillus_RNT	flora + benecol spreads vs. never	spread	Simple mode	130	0.81432	0.709268	0.253046
G_Lactobacillus_RNT	flora + benecol spreads vs. never	spread	Weighted mode	130	0.880785	0.7477	0.240969
G_Lactobacillus_RNT	flora + benecol spreads vs. never	spread	Weighted mode (NOME)	130	0.947249	0.737058	0.201034
G_Lactobacillus_RNT	flora + benecol spreads vs. never	spread	Simple mode (NOME)	130	0.81432	0.837903	0.332942
G_Lactobacillus_RNT	flora + benecol spreads vs. never	spread	Robust adjusted profile score (RAPS)	130	0.0562935	0.200063	0.77842
G_Lactobacillus_RNT	flora + benecol spreads vs. never	spread	Sign concordance test	130	0	NA	1
G_Lactobacillus_RNT	flora + benecol spreads vs. never	spread	Unweighted regression	130	-0.00735557	1.53386	0.996174
G_Lactococcus_RNT	flora + benecol spreads vs. never	spread	Maximum likelihood	130	0.111375	0.243391	0.647242
G_Lactococcus_RNT	flora + benecol spreads vs. never	spread	MR Egger	130	-0.787316	0.566178	0.166766
G_Lactococcus_RNT	flora + benecol spreads vs. never	spread	MR Egger (bootstrap)	130	0.469388	0.562511	0.193
G_Lactococcus_RNT	flora + benecol spreads vs. never	spread	Simple median	130	-0.0706669	0.341079	0.835864
G_Lactococcus_RNT	flora + benecol spreads vs. never	spread	Weighted median	130	-0.0624991	0.338412	0.853478
G_Lactococcus_RNT	flora + benecol spreads vs. never	spread	Penalised weighted median	130	-0.0714047	0.343491	0.835323
G_Lactococcus_RNT	flora + benecol spreads vs. never	spread	Inverse variance weighted	130	0.108264	0.23792	0.649077
G_Lactococcus_RNT	flora + benecol spreads vs. never	spread	IVW radial	130	0.108261	0.220621	0.623631
G_Lactococcus_RNT	flora + benecol spreads vs. never	spread	Inverse variance weighted (multiplicative random effects)	130	0.108264	0.22062	0.623619
G_Lactococcus_RNT	flora + benecol spreads vs. never	spread	Inverse variance weighted (fixed effects)	130	0.108264	0.23792	0.649077
G_Lactococcus_RNT	flora + benecol spreads vs. never	spread	Simple mode	130	-0.434949	1.01176	0.667989
G_Lactococcus_RNT	flora + benecol spreads vs. never	spread	Weighted mode	130	-0.255729	1.00756	0.800045
G_Lactococcus_RNT	flora + benecol spreads vs. never	spread	Weighted mode (NOME)	130	-0.291573	0.975234	0.765438
G_Lactococcus_RNT	flora + benecol spreads vs. never	spread	Simple mode (NOME)	130	-0.434949	0.979259	0.65767
G_Lactococcus_RNT	flora + benecol spreads vs. never	spread	Robust adjusted profile score (RAPS)	130	0.0829655	0.258552	0.748298
G_Lactococcus_RNT	flora + benecol spreads vs. never	spread	Sign concordance test	130	-0.0307692	NA	0.792583
G_Lactococcus_RNT	flora + benecol spreads vs. never	spread	Unweighted regression	130	-0.363497	1.53386	0.81267
G_Methanobrevibacter_RNT	flora + benecol spreads vs. never	spread	Maximum likelihood	130	0.0336515	0.167314	0.840599
G_Methanobrevibacter_RNT	flora + benecol spreads vs. never	spread	MR Egger	130	-0.139036	0.392567	0.723792
G_Methanobrevibacter_RNT	flora + benecol spreads vs. never	spread	MR Egger (bootstrap)	130	0.326712	0.385629	0.209
G_Methanobrevibacter_RNT	flora + benecol spreads vs. never	spread	Simple median	130	0.0214917	0.224232	0.923643
G_Methanobrevibacter_RNT	flora + benecol spreads vs. never	spread	Weighted median	130	0.078561	0.237151	0.74044
G_Methanobrevibacter_RNT	flora + benecol spreads vs. never	spread	Penalised weighted median	130	0.0862769	0.232008	0.709989
G_Methanobrevibacter_RNT	flora + benecol spreads vs. never	spread	Inverse variance weighted	130	0.0321146	0.163248	0.844044
G_Methanobrevibacter_RNT	flora + benecol spreads vs. never	spread	IVW radial	130	0.0321146	0.15736	0.838289
G_Methanobrevibacter_RNT	flora + benecol spreads vs. never	spread	Inverse variance weighted (multiplicative random effects)	130	0.0321146	0.15736	0.838288
G_Methanobrevibacter_RNT	flora + benecol spreads vs. never	spread	Inverse variance weighted (fixed effects)	130	0.0321146	0.163248	0.844044
G_Methanobrevibacter_RNT	flora + benecol spreads vs. never	spread	Simple mode	130	0.0721189	0.66789	0.914179
G_Methanobrevibacter_RNT	flora + benecol spreads vs. never	spread	Weighted mode	130	0.100441	0.607239	0.868883
G_Methanobrevibacter_RNT	flora + benecol spreads vs. never	spread	Weighted mode (NOME)	130	0.100441	0.6232	0.872211
G_Methanobrevibacter_RNT	flora + benecol spreads vs. never	spread	Simple mode (NOME)	130	0.0721189	0.688688	0.916761
G_Methanobrevibacter_RNT	flora + benecol spreads vs. never	spread	Robust adjusted profile score (RAPS)	130	0.0645132	0.177047	0.715571
G_Methanobrevibacter_RNT	flora + benecol spreads vs. never	spread	Sign concordance test	130	0.0153846	NA	0.930155
G_Methanobrevibacter_RNT	flora + benecol spreads vs. never	spread	Unweighted regression	130	-0.00739316	1.53386	0.996154
G_Odoribacter_RNT	flora + benecol spreads vs. never	spread	Maximum likelihood	130	-0.0385642	0.114339	0.735906
G_Odoribacter_RNT	flora + benecol spreads vs. never	spread	MR Egger	130	0.1948	0.269134	0.470508
G_Odoribacter_RNT	flora + benecol spreads vs. never	spread	MR Egger (bootstrap)	130	-0.208129	0.258722	0.211
G_Odoribacter_RNT	flora + benecol spreads vs. never	spread	Simple median	130	0.0232263	0.154667	0.880631
G_Odoribacter_RNT	flora + benecol spreads vs. never	spread	Weighted median	130	0.0767444	0.166402	0.644655
G_Odoribacter_RNT	flora + benecol spreads vs. never	spread	Penalised weighted median	130	0.0781355	0.154926	0.614022
G_Odoribacter_RNT	flora + benecol spreads vs. never	spread	Inverse variance weighted	130	-0.0369804	0.111771	0.740751
G_Odoribacter_RNT	flora + benecol spreads vs. never	spread	IVW radial	130	-0.0369811	0.103805	0.721651
G_Odoribacter_RNT	flora + benecol spreads vs. never	spread	Inverse variance weighted (multiplicative random effects)	130	-0.0369804	0.103805	0.721655
G_Odoribacter_RNT	flora + benecol spreads vs. never	spread	Inverse variance weighted (fixed effects)	130	-0.0369804	0.111771	0.740751
G_Odoribacter_RNT	flora + benecol spreads vs. never	spread	Simple mode	130	0.131211	0.436283	0.764091
G_Odoribacter_RNT	flora + benecol spreads vs. never	spread	Weighted mode	130	0.167584	0.434964	0.700663
G_Odoribacter_RNT	flora + benecol spreads vs. never	spread	Weighted mode (NOME)	130	0.203957	0.431669	0.637379
G_Odoribacter_RNT	flora + benecol spreads vs. never	spread	Simple mode (NOME)	130	0.131211	0.462301	0.777002
G_Odoribacter_RNT	flora + benecol spreads vs. never	spread	Robust adjusted profile score (RAPS)	130	-0.00418339	0.121461	0.972524
G_Odoribacter_RNT	flora + benecol spreads vs. never	spread	Sign concordance test	130	0.0461538	NA	0.66117
G_Odoribacter_RNT	flora + benecol spreads vs. never	spread	Unweighted regression	130	-0.0105076	1.53386	0.994534
G_Oscillibacter_RNT	flora + benecol spreads vs. never	spread	Maximum likelihood	130	-0.0398171	0.11253	0.723461
G_Oscillibacter_RNT	flora + benecol spreads vs. never	spread	MR Egger	130	0.135036	0.265908	0.612447
G_Oscillibacter_RNT	flora + benecol spreads vs. never	spread	MR Egger (bootstrap)	130	-0.11525	0.248319	0.309
G_Oscillibacter_RNT	flora + benecol spreads vs. never	spread	Simple median	130	0.0180723	0.158682	0.909325
G_Oscillibacter_RNT	flora + benecol spreads vs. never	spread	Weighted median	130	0.029828	0.154851	0.847254
G_Oscillibacter_RNT	flora + benecol spreads vs. never	spread	Penalised weighted median	130	0.0297029	0.160584	0.853254
G_Oscillibacter_RNT	flora + benecol spreads vs. never	spread	Inverse variance weighted	130	-0.0385772	0.110143	0.726153
G_Oscillibacter_RNT	flora + benecol spreads vs. never	spread	IVW radial	130	-0.0385777	0.100639	0.701476
G_Oscillibacter_RNT	flora + benecol spreads vs. never	spread	Inverse variance weighted (multiplicative random effects)	130	-0.0385772	0.100638	0.701479
G_Oscillibacter_RNT	flora + benecol spreads vs. never	spread	Inverse variance weighted (fixed effects)	130	-0.0385772	0.110143	0.726153
G_Oscillibacter_RNT	flora + benecol spreads vs. never	spread	Simple mode	130	0.221665	0.450677	0.623662
G_Oscillibacter_RNT	flora + benecol spreads vs. never	spread	Weighted mode	130	0.203999	0.407857	0.617806
G_Oscillibacter_RNT	flora + benecol spreads vs. never	spread	Weighted mode (NOME)	130	0.203999	0.429859	0.635895
G_Oscillibacter_RNT	flora + benecol spreads vs. never	spread	Simple mode (NOME)	130	0.221665	0.455494	0.627333
G_Oscillibacter_RNT	flora + benecol spreads vs. never	spread	Robust adjusted profile score (RAPS)	130	-0.0371165	0.119848	0.756791
G_Oscillibacter_RNT	flora + benecol spreads vs. never	spread	Sign concordance test	130	0.0307692	NA	0.792583
G_Oscillibacter_RNT	flora + benecol spreads vs. never	spread	Unweighted regression	130	-0.0141118	1.53386	0.992659
G_Parabacteroides_RNT	flora + benecol spreads vs. never	spread	Maximum likelihood	130	-0.14207	0.112534	0.20678
G_Parabacteroides_RNT	flora + benecol spreads vs. never	spread	MR Egger	130	-0.270657	0.265872	0.3106
G_Parabacteroides_RNT	flora + benecol spreads vs. never	spread	MR Egger (bootstrap)	130	-0.0797429	0.260112	0.38
G_Parabacteroides_RNT	flora + benecol spreads vs. never	spread	Simple median	130	-0.155925	0.151611	0.303738
G_Parabacteroides_RNT	flora + benecol spreads vs. never	spread	Weighted median	130	-0.143244	0.156616	0.36039
G_Parabacteroides_RNT	flora + benecol spreads vs. never	spread	Penalised weighted median	130	-0.137401	0.157734	0.383705
G_Parabacteroides_RNT	flora + benecol spreads vs. never	spread	Inverse variance weighted	130	-0.140901	0.110347	0.201638
G_Parabacteroides_RNT	flora + benecol spreads vs. never	spread	IVW radial	130	-0.140901	0.0940861	0.134243
G_Parabacteroides_RNT	flora + benecol spreads vs. never	spread	Inverse variance weighted (multiplicative random effects)	130	-0.140901	0.0940854	0.13424
G_Parabacteroides_RNT	flora + benecol spreads vs. never	spread	Inverse variance weighted (fixed effects)	130	-0.140901	0.110347	0.201638
G_Parabacteroides_RNT	flora + benecol spreads vs. never	spread	Simple mode	130	-0.146659	0.448119	0.743989
G_Parabacteroides_RNT	flora + benecol spreads vs. never	spread	Weighted mode	130	-0.10052	0.401018	0.802474
G_Parabacteroides_RNT	flora + benecol spreads vs. never	spread	Weighted mode (NOME)	130	-0.115899	0.411985	0.778916
G_Parabacteroides_RNT	flora + benecol spreads vs. never	spread	Simple mode (NOME)	130	-0.146659	0.447274	0.743523
G_Parabacteroides_RNT	flora + benecol spreads vs. never	spread	Robust adjusted profile score (RAPS)	130	-0.128412	0.120393	0.286151
G_Parabacteroides_RNT	flora + benecol spreads vs. never	spread	Sign concordance test	130	-0.107692	NA	0.254125
G_Parabacteroides_RNT	flora + benecol spreads vs. never	spread	Unweighted regression	130	-0.277176	1.53386	0.856599
G_Paraprevotella_RNT	flora + benecol spreads vs. never	spread	Maximum likelihood	130	0.481668	0.177512	0.00665897
G_Paraprevotella_RNT	flora + benecol spreads vs. never	spread	MR Egger	130	0.649479	0.416774	0.12162
G_Paraprevotella_RNT	flora + benecol spreads vs. never	spread	MR Egger (bootstrap)	130	0.0557071	0.401812	0.451
G_Paraprevotella_RNT	flora + benecol spreads vs. never	spread	Simple median	130	0.436781	0.250173	0.0808258
G_Paraprevotella_RNT	flora + benecol spreads vs. never	spread	Weighted median	130	0.350807	0.262404	0.181256
G_Paraprevotella_RNT	flora + benecol spreads vs. never	spread	Penalised weighted median	130	0.350807	0.240526	0.144703
G_Paraprevotella_RNT	flora + benecol spreads vs. never	spread	Inverse variance weighted	130	0.477029	0.173049	0.00584046
G_Paraprevotella_RNT	flora + benecol spreads vs. never	spread	IVW radial	130	0.477116	0.16167	0.00316565
G_Paraprevotella_RNT	flora + benecol spreads vs. never	spread	Inverse variance weighted (multiplicative random effects)	130	0.477029	0.161666	0.00317043
G_Paraprevotella_RNT	flora + benecol spreads vs. never	spread	Inverse variance weighted (fixed effects)	130	0.477029	0.173049	0.00584046
G_Paraprevotella_RNT	flora + benecol spreads vs. never	spread	Simple mode	130	-0.393321	0.763494	0.607324
G_Paraprevotella_RNT	flora + benecol spreads vs. never	spread	Weighted mode	130	-0.242733	0.742279	0.74419
G_Paraprevotella_RNT	flora + benecol spreads vs. never	spread	Weighted mode (NOME)	130	-0.242733	0.773973	0.754317
G_Paraprevotella_RNT	flora + benecol spreads vs. never	spread	Simple mode (NOME)	130	-0.393321	0.744442	0.598169
G_Paraprevotella_RNT	flora + benecol spreads vs. never	spread	Robust adjusted profile score (RAPS)	130	0.502257	0.188253	0.0076306
G_Paraprevotella_RNT	flora + benecol spreads vs. never	spread	Sign concordance test	130	0.169231	NA	0.0650865
G_Paraprevotella_RNT	flora + benecol spreads vs. never	spread	Unweighted regression	130	0.349392	1.53386	0.819812
G_Parasutterella_RNT	flora + benecol spreads vs. never	spread	Maximum likelihood	130	-0.228762	0.130914	0.0805635
G_Parasutterella_RNT	flora + benecol spreads vs. never	spread	MR Egger	130	-0.194033	0.307243	0.528819
G_Parasutterella_RNT	flora + benecol spreads vs. never	spread	MR Egger (bootstrap)	130	-0.235501	0.295369	0.211
G_Parasutterella_RNT	flora + benecol spreads vs. never	spread	Simple median	130	-0.129251	0.183541	0.481302
G_Parasutterella_RNT	flora + benecol spreads vs. never	spread	Weighted median	130	-0.143451	0.184302	0.436365
G_Parasutterella_RNT	flora + benecol spreads vs. never	spread	Penalised weighted median	130	-0.130647	0.186114	0.482696
G_Parasutterella_RNT	flora + benecol spreads vs. never	spread	Inverse variance weighted	130	-0.223874	0.127686	0.0795489
G_Parasutterella_RNT	flora + benecol spreads vs. never	spread	IVW radial	130	-0.223861	0.125122	0.0735905
G_Parasutterella_RNT	flora + benecol spreads vs. never	spread	Inverse variance weighted (multiplicative random effects)	130	-0.223874	0.125117	0.0735635
G_Parasutterella_RNT	flora + benecol spreads vs. never	spread	Inverse variance weighted (fixed effects)	130	-0.223874	0.127686	0.0795489
G_Parasutterella_RNT	flora + benecol spreads vs. never	spread	Simple mode	130	-0.00227829	0.602094	0.996987
G_Parasutterella_RNT	flora + benecol spreads vs. never	spread	Weighted mode	130	-0.0242406	0.507822	0.962002
G_Parasutterella_RNT	flora + benecol spreads vs. never	spread	Weighted mode (NOME)	130	-0.0242406	0.572642	0.9663
G_Parasutterella_RNT	flora + benecol spreads vs. never	spread	Simple mode (NOME)	130	-0.00227829	0.535299	0.996611
G_Parasutterella_RNT	flora + benecol spreads vs. never	spread	Robust adjusted profile score (RAPS)	130	-0.239848	0.138601	0.083542
G_Parasutterella_RNT	flora + benecol spreads vs. never	spread	Sign concordance test	130	-0.0615385	NA	0.53942
G_Parasutterella_RNT	flora + benecol spreads vs. never	spread	Unweighted regression	130	-0.194261	1.53386	0.899219
G_Phascolarctobacterium_RNT	flora + benecol spreads vs. never	spread	Maximum likelihood	130	-0.104038	0.145394	0.474267
G_Phascolarctobacterium_RNT	flora + benecol spreads vs. never	spread	MR Egger	130	-0.151926	0.344199	0.659676
G_Phascolarctobacterium_RNT	flora + benecol spreads vs. never	spread	MR Egger (bootstrap)	130	-0.122953	0.337884	0.363
G_Phascolarctobacterium_RNT	flora + benecol spreads vs. never	spread	Simple median	130	-0.0896178	0.203902	0.66029
G_Phascolarctobacterium_RNT	flora + benecol spreads vs. never	spread	Weighted median	130	-0.0769868	0.207026	0.70999
G_Phascolarctobacterium_RNT	flora + benecol spreads vs. never	spread	Penalised weighted median	130	-0.0862517	0.198674	0.664189
G_Phascolarctobacterium_RNT	flora + benecol spreads vs. never	spread	Inverse variance weighted	130	-0.103708	0.14204	0.465308
G_Phascolarctobacterium_RNT	flora + benecol spreads vs. never	spread	IVW radial	130	-0.103709	0.134599	0.441
G_Phascolarctobacterium_RNT	flora + benecol spreads vs. never	spread	Inverse variance weighted (multiplicative random effects)	130	-0.103708	0.134598	0.441003
G_Phascolarctobacterium_RNT	flora + benecol spreads vs. never	spread	Inverse variance weighted (fixed effects)	130	-0.103708	0.14204	0.465308
G_Phascolarctobacterium_RNT	flora + benecol spreads vs. never	spread	Simple mode	130	-0.15251	0.576774	0.791879
G_Phascolarctobacterium_RNT	flora + benecol spreads vs. never	spread	Weighted mode	130	-0.0632511	0.55972	0.910202
G_Phascolarctobacterium_RNT	flora + benecol spreads vs. never	spread	Weighted mode (NOME)	130	-0.0855658	0.589735	0.884865
G_Phascolarctobacterium_RNT	flora + benecol spreads vs. never	spread	Simple mode (NOME)	130	-0.15251	0.569797	0.789391
G_Phascolarctobacterium_RNT	flora + benecol spreads vs. never	spread	Robust adjusted profile score (RAPS)	130	-0.114394	0.15428	0.458407
G_Phascolarctobacterium_RNT	flora + benecol spreads vs. never	spread	Sign concordance test	130	-0.0461538	NA	0.66117
G_Phascolarctobacterium_RNT	flora + benecol spreads vs. never	spread	Unweighted regression	130	-0.146131	1.53386	0.9241
G_Prevotella_RNT	flora + benecol spreads vs. never	spread	Maximum likelihood	130	-0.023565	0.149212	0.874512
G_Prevotella_RNT	flora + benecol spreads vs. never	spread	MR Egger	130	0.833656	0.367152	0.024842
G_Prevotella_RNT	flora + benecol spreads vs. never	spread	MR Egger (bootstrap)	130	-0.627906	0.345944	0.037
G_Prevotella_RNT	flora + benecol spreads vs. never	spread	Simple median	130	-0.0769	0.215881	0.721679
G_Prevotella_RNT	flora + benecol spreads vs. never	spread	Weighted median	130	-0.081124	0.212434	0.702552
G_Prevotella_RNT	flora + benecol spreads vs. never	spread	Penalised weighted median	130	-0.0815078	0.212057	0.700706
G_Prevotella_RNT	flora + benecol spreads vs. never	spread	Inverse variance weighted	130	-0.0225432	0.153862	0.883515
G_Prevotella_RNT	flora + benecol spreads vs. never	spread	IVW radial	130	-0.022543	0.153862	0.883516
G_Prevotella_RNT	flora + benecol spreads vs. never	spread	Inverse variance weighted (multiplicative random effects)	130	-0.0225432	0.153862	0.883515
G_Prevotella_RNT	flora + benecol spreads vs. never	spread	Inverse variance weighted (fixed effects)	130	-0.0225432	0.144784	0.876268
G_Prevotella_RNT	flora + benecol spreads vs. never	spread	Simple mode	130	-0.0840366	0.594534	0.887815
G_Prevotella_RNT	flora + benecol spreads vs. never	spread	Weighted mode	130	0.175135	0.557256	0.753815
G_Prevotella_RNT	flora + benecol spreads vs. never	spread	Weighted mode (NOME)	130	0.201052	0.595227	0.736082
G_Prevotella_RNT	flora + benecol spreads vs. never	spread	Simple mode (NOME)	130	-0.0840366	0.683344	0.902315
G_Prevotella_RNT	flora + benecol spreads vs. never	spread	Robust adjusted profile score (RAPS)	130	-0.0175027	0.170146	0.918067
G_Prevotella_RNT	flora + benecol spreads vs. never	spread	Sign concordance test	130	-0.0153846	NA	0.930155
G_Prevotella_RNT	flora + benecol spreads vs. never	spread	Unweighted regression	130	0.353125	1.53386	0.817921
G_Roseburia_RNT	flora + benecol spreads vs. never	spread	Maximum likelihood	130	0.179714	0.113851	0.11445
G_Roseburia_RNT	flora + benecol spreads vs. never	spread	MR Egger	130	0.0672022	0.267789	0.802254
G_Roseburia_RNT	flora + benecol spreads vs. never	spread	MR Egger (bootstrap)	130	0.203931	0.263489	0.221
G_Roseburia_RNT	flora + benecol spreads vs. never	spread	Simple median	130	0.226861	0.159068	0.153813
G_Roseburia_RNT	flora + benecol spreads vs. never	spread	Weighted median	130	0.185349	0.159039	0.243845
G_Roseburia_RNT	flora + benecol spreads vs. never	spread	Penalised weighted median	130	0.202955	0.15794	0.198787
G_Roseburia_RNT	flora + benecol spreads vs. never	spread	Inverse variance weighted	130	0.174457	0.110921	0.115765
G_Roseburia_RNT	flora + benecol spreads vs. never	spread	IVW radial	130	0.174464	0.109825	0.112159
G_Roseburia_RNT	flora + benecol spreads vs. never	spread	Inverse variance weighted (multiplicative random effects)	130	0.174457	0.109823	0.112167
G_Roseburia_RNT	flora + benecol spreads vs. never	spread	Inverse variance weighted (fixed effects)	130	0.174457	0.110921	0.115765
G_Roseburia_RNT	flora + benecol spreads vs. never	spread	Simple mode	130	-0.0441635	0.481779	0.927105
G_Roseburia_RNT	flora + benecol spreads vs. never	spread	Weighted mode	130	-0.0228128	0.441871	0.958905
G_Roseburia_RNT	flora + benecol spreads vs. never	spread	Weighted mode (NOME)	130	-0.0441635	0.466813	0.924774
G_Roseburia_RNT	flora + benecol spreads vs. never	spread	Simple mode (NOME)	130	-0.0441635	0.490496	0.928396
G_Roseburia_RNT	flora + benecol spreads vs. never	spread	Robust adjusted profile score (RAPS)	130	0.230767	0.120333	0.0551453
G_Roseburia_RNT	flora + benecol spreads vs. never	spread	Sign concordance test	130	0.138462	NA	0.135656
G_Roseburia_RNT	flora + benecol spreads vs. never	spread	Unweighted regression	130	0.0996631	1.53386	0.948194
G_Ruminococcus_RNT	flora + benecol spreads vs. never	spread	Maximum likelihood	130	0.115935	0.118276	0.326982
G_Ruminococcus_RNT	flora + benecol spreads vs. never	spread	MR Egger	130	0.0535306	0.278387	0.847821
G_Ruminococcus_RNT	flora + benecol spreads vs. never	spread	MR Egger (bootstrap)	130	0.164242	0.262852	0.273
G_Ruminococcus_RNT	flora + benecol spreads vs. never	spread	Simple median	130	0.0260134	0.165553	0.875142
G_Ruminococcus_RNT	flora + benecol spreads vs. never	spread	Weighted median	130	0.0016344	0.176395	0.992607
G_Ruminococcus_RNT	flora + benecol spreads vs. never	spread	Penalised weighted median	130	-0.00617888	0.172959	0.971502
G_Ruminococcus_RNT	flora + benecol spreads vs. never	spread	Inverse variance weighted	130	0.114588	0.115407	0.320758
G_Ruminococcus_RNT	flora + benecol spreads vs. never	spread	IVW radial	130	0.11458	0.110651	0.300431
G_Ruminococcus_RNT	flora + benecol spreads vs. never	spread	Inverse variance weighted (multiplicative random effects)	130	0.114588	0.110651	0.300397
G_Ruminococcus_RNT	flora + benecol spreads vs. never	spread	Inverse variance weighted (fixed effects)	130	0.114588	0.115407	0.320758
G_Ruminococcus_RNT	flora + benecol spreads vs. never	spread	Simple mode	130	0.0618715	0.470366	0.895554
G_Ruminococcus_RNT	flora + benecol spreads vs. never	spread	Weighted mode	130	-0.0250184	0.439194	0.954662
G_Ruminococcus_RNT	flora + benecol spreads vs. never	spread	Weighted mode (NOME)	130	-0.0250184	0.469453	0.957581
G_Ruminococcus_RNT	flora + benecol spreads vs. never	spread	Simple mode (NOME)	130	0.0618715	0.463222	0.893952
G_Ruminococcus_RNT	flora + benecol spreads vs. never	spread	Robust adjusted profile score (RAPS)	130	0.0838207	0.125172	0.503083
G_Ruminococcus_RNT	flora + benecol spreads vs. never	spread	Sign concordance test	130	0.0153846	NA	0.930155
G_Ruminococcus_RNT	flora + benecol spreads vs. never	spread	Unweighted regression	130	0.0618031	1.53386	0.96786
G_Ruminococcus2_RNT	flora + benecol spreads vs. never	spread	Maximum likelihood	130	0.0397927	0.11428	0.727687
G_Ruminococcus2_RNT	flora + benecol spreads vs. never	spread	MR Egger	130	-0.283438	0.290581	0.331194
G_Ruminococcus2_RNT	flora + benecol spreads vs. never	spread	MR Egger (bootstrap)	130	0.125575	0.276384	0.319
G_Ruminococcus2_RNT	flora + benecol spreads vs. never	spread	Simple median	130	0.0389743	0.158761	0.806077
G_Ruminococcus2_RNT	flora + benecol spreads vs. never	spread	Weighted median	130	-0.00372011	0.166859	0.982213
G_Ruminococcus2_RNT	flora + benecol spreads vs. never	spread	Penalised weighted median	130	-0.00507907	0.162248	0.975027
G_Ruminococcus2_RNT	flora + benecol spreads vs. never	spread	Inverse variance weighted	130	0.0380037	0.120595	0.75266
G_Ruminococcus2_RNT	flora + benecol spreads vs. never	spread	IVW radial	130	0.0380044	0.120595	0.752656
G_Ruminococcus2_RNT	flora + benecol spreads vs. never	spread	Inverse variance weighted (multiplicative random effects)	130	0.0380037	0.120595	0.75266
G_Ruminococcus2_RNT	flora + benecol spreads vs. never	spread	Inverse variance weighted (fixed effects)	130	0.0380037	0.110689	0.731346
G_Ruminococcus2_RNT	flora + benecol spreads vs. never	spread	Simple mode	130	0.113188	0.493281	0.818875
G_Ruminococcus2_RNT	flora + benecol spreads vs. never	spread	Weighted mode	130	0.0452417	0.49257	0.926961
G_Ruminococcus2_RNT	flora + benecol spreads vs. never	spread	Weighted mode (NOME)	130	0.0678904	0.515586	0.895445
G_Ruminococcus2_RNT	flora + benecol spreads vs. never	spread	Simple mode (NOME)	130	0.113188	0.51664	0.82693
G_Ruminococcus2_RNT	flora + benecol spreads vs. never	spread	Robust adjusted profile score (RAPS)	130	0.00811821	0.12865	0.949684
G_Ruminococcus2_RNT	flora + benecol spreads vs. never	spread	Sign concordance test	130	0.0153846	NA	0.930155
G_Ruminococcus2_RNT	flora + benecol spreads vs. never	spread	Unweighted regression	130	-0.06923	1.53386	0.964
G_Senegalimassilia_RNT	flora + benecol spreads vs. never	spread	Maximum likelihood	130	-0.125388	0.164074	0.444737
G_Senegalimassilia_RNT	flora + benecol spreads vs. never	spread	MR Egger	130	-0.549912	0.385399	0.156053
G_Senegalimassilia_RNT	flora + benecol spreads vs. never	spread	MR Egger (bootstrap)	130	0.436064	0.375204	0.119
G_Senegalimassilia_RNT	flora + benecol spreads vs. never	spread	Simple median	130	-0.089151	0.221468	0.687283
G_Senegalimassilia_RNT	flora + benecol spreads vs. never	spread	Weighted median	130	-0.000865066	0.225856	0.996944
G_Senegalimassilia_RNT	flora + benecol spreads vs. never	spread	Penalised weighted median	130	-0.000865066	0.233899	0.997049
G_Senegalimassilia_RNT	flora + benecol spreads vs. never	spread	Inverse variance weighted	130	-0.126056	0.160528	0.432301
G_Senegalimassilia_RNT	flora + benecol spreads vs. never	spread	IVW radial	130	-0.126058	0.145	0.384646
G_Senegalimassilia_RNT	flora + benecol spreads vs. never	spread	Inverse variance weighted (multiplicative random effects)	130	-0.126056	0.144999	0.384654
G_Senegalimassilia_RNT	flora + benecol spreads vs. never	spread	Inverse variance weighted (fixed effects)	130	-0.126056	0.160528	0.432301
G_Senegalimassilia_RNT	flora + benecol spreads vs. never	spread	Simple mode	130	0.0826751	0.709482	0.907415
G_Senegalimassilia_RNT	flora + benecol spreads vs. never	spread	Weighted mode	130	0.1055	0.632702	0.867832
G_Senegalimassilia_RNT	flora + benecol spreads vs. never	spread	Weighted mode (NOME)	130	0.128324	0.651996	0.84428
G_Senegalimassilia_RNT	flora + benecol spreads vs. never	spread	Simple mode (NOME)	130	0.0826751	0.654747	0.899715
G_Senegalimassilia_RNT	flora + benecol spreads vs. never	spread	Robust adjusted profile score (RAPS)	130	-0.111617	0.174663	0.522796
G_Senegalimassilia_RNT	flora + benecol spreads vs. never	spread	Sign concordance test	130	-0.0307692	NA	0.792583
G_Senegalimassilia_RNT	flora + benecol spreads vs. never	spread	Unweighted regression	130	-0.22564	1.53386	0.883048
G_Sporobacter_RNT	flora + benecol spreads vs. never	spread	Maximum likelihood	130	-0.134444	0.122286	0.271584
G_Sporobacter_RNT	flora + benecol spreads vs. never	spread	MR Egger	130	-0.0351338	0.309469	0.909789
G_Sporobacter_RNT	flora + benecol spreads vs. never	spread	MR Egger (bootstrap)	130	-0.00174509	0.299482	0.502
G_Sporobacter_RNT	flora + benecol spreads vs. never	spread	Simple median	130	0.0169356	0.181955	0.925843
G_Sporobacter_RNT	flora + benecol spreads vs. never	spread	Weighted median	130	0.0174048	0.182863	0.924172
G_Sporobacter_RNT	flora + benecol spreads vs. never	spread	Penalised weighted median	130	0.021707	0.182982	0.905569
G_Sporobacter_RNT	flora + benecol spreads vs. never	spread	Inverse variance weighted	130	-0.129106	0.127667	0.311883
G_Sporobacter_RNT	flora + benecol spreads vs. never	spread	IVW radial	130	-0.12911	0.127667	0.311873
G_Sporobacter_RNT	flora + benecol spreads vs. never	spread	Inverse variance weighted (multiplicative random effects)	130	-0.129106	0.127667	0.311883
G_Sporobacter_RNT	flora + benecol spreads vs. never	spread	Inverse variance weighted (fixed effects)	130	-0.129106	0.118492	0.275899
G_Sporobacter_RNT	flora + benecol spreads vs. never	spread	Simple mode	130	0.354274	0.528771	0.504059
G_Sporobacter_RNT	flora + benecol spreads vs. never	spread	Weighted mode	130	0.314097	0.481351	0.515219
G_Sporobacter_RNT	flora + benecol spreads vs. never	spread	Weighted mode (NOME)	130	0.334186	0.510888	0.514194
G_Sporobacter_RNT	flora + benecol spreads vs. never	spread	Simple mode (NOME)	130	0.354274	0.540839	0.513605
G_Sporobacter_RNT	flora + benecol spreads vs. never	spread	Robust adjusted profile score (RAPS)	130	-0.120275	0.139283	0.387845
G_Sporobacter_RNT	flora + benecol spreads vs. never	spread	Sign concordance test	130	0.0153846	NA	0.930155
G_Sporobacter_RNT	flora + benecol spreads vs. never	spread	Unweighted regression	130	-0.0354895	1.53386	0.981541
G_Streptococcus_RNT	flora + benecol spreads vs. never	spread	Maximum likelihood	130	0.0418732	0.120104	0.727359
G_Streptococcus_RNT	flora + benecol spreads vs. never	spread	MR Egger	130	0.247689	0.282305	0.381923
G_Streptococcus_RNT	flora + benecol spreads vs. never	spread	MR Egger (bootstrap)	130	-0.10117	0.288521	0.372
G_Streptococcus_RNT	flora + benecol spreads vs. never	spread	Simple median	130	0.0652727	0.169885	0.700817
G_Streptococcus_RNT	flora + benecol spreads vs. never	spread	Weighted median	130	0.0656492	0.16913	0.697899
G_Streptococcus_RNT	flora + benecol spreads vs. never	spread	Penalised weighted median	130	0.0668415	0.173674	0.700335
G_Streptococcus_RNT	flora + benecol spreads vs. never	spread	Inverse variance weighted	130	0.0402235	0.117008	0.731021
G_Streptococcus_RNT	flora + benecol spreads vs. never	spread	IVW radial	130	0.0402244	0.1168	0.730556
G_Streptococcus_RNT	flora + benecol spreads vs. never	spread	Inverse variance weighted (multiplicative random effects)	130	0.0402235	0.1168	0.730561
G_Streptococcus_RNT	flora + benecol spreads vs. never	spread	Inverse variance weighted (fixed effects)	130	0.0402235	0.117008	0.731021
G_Streptococcus_RNT	flora + benecol spreads vs. never	spread	Simple mode	130	-0.825774	0.502318	0.102626
G_Streptococcus_RNT	flora + benecol spreads vs. never	spread	Weighted mode	130	-0.771516	0.474649	0.106509
G_Streptococcus_RNT	flora + benecol spreads vs. never	spread	Weighted mode (NOME)	130	-0.789602	0.477378	0.100551
G_Streptococcus_RNT	flora + benecol spreads vs. never	spread	Simple mode (NOME)	130	-0.825774	0.531858	0.122963
G_Streptococcus_RNT	flora + benecol spreads vs. never	spread	Robust adjusted profile score (RAPS)	130	0.0329505	0.128034	0.796902
G_Streptococcus_RNT	flora + benecol spreads vs. never	spread	Sign concordance test	130	0.0153846	NA	0.930155
G_Streptococcus_RNT	flora + benecol spreads vs. never	spread	Unweighted regression	130	0.0968139	1.53386	0.949673
G_Subdoligranulum_RNT	flora + benecol spreads vs. never	spread	Maximum likelihood	130	-0.0666428	0.172325	0.698958
G_Subdoligranulum_RNT	flora + benecol spreads vs. never	spread	MR Egger	130	0.205492	0.417395	0.623336
G_Subdoligranulum_RNT	flora + benecol spreads vs. never	spread	MR Egger (bootstrap)	130	-0.122336	0.393035	0.398
G_Subdoligranulum_RNT	flora + benecol spreads vs. never	spread	Simple median	130	0.0600229	0.248661	0.809257
G_Subdoligranulum_RNT	flora + benecol spreads vs. never	spread	Weighted median	130	0.0944747	0.250674	0.70626
G_Subdoligranulum_RNT	flora + benecol spreads vs. never	spread	Penalised weighted median	130	0.0905076	0.247963	0.715108
G_Subdoligranulum_RNT	flora + benecol spreads vs. never	spread	Inverse variance weighted	130	-0.064376	0.172701	0.709328
G_Subdoligranulum_RNT	flora + benecol spreads vs. never	spread	IVW radial	130	-0.0643756	0.172702	0.70933
G_Subdoligranulum_RNT	flora + benecol spreads vs. never	spread	Inverse variance weighted (multiplicative random effects)	130	-0.064376	0.172701	0.709328
G_Subdoligranulum_RNT	flora + benecol spreads vs. never	spread	Inverse variance weighted (fixed effects)	130	-0.064376	0.16774	0.701138
G_Subdoligranulum_RNT	flora + benecol spreads vs. never	spread	Simple mode	130	0.29524	0.662798	0.656746
G_Subdoligranulum_RNT	flora + benecol spreads vs. never	spread	Weighted mode	130	0.239659	0.581406	0.680872
G_Subdoligranulum_RNT	flora + benecol spreads vs. never	spread	Weighted mode (NOME)	130	0.239659	0.649535	0.712754
G_Subdoligranulum_RNT	flora + benecol spreads vs. never	spread	Simple mode (NOME)	130	0.29524	0.681101	0.665395
G_Subdoligranulum_RNT	flora + benecol spreads vs. never	spread	Robust adjusted profile score (RAPS)	130	-0.0890121	0.18146	0.623757
G_Subdoligranulum_RNT	flora + benecol spreads vs. never	spread	Sign concordance test	130	0.0307692	NA	0.792583
G_Subdoligranulum_RNT	flora + benecol spreads vs. never	spread	Unweighted regression	130	0.17252	1.53386	0.910447
G_Sutterella_RNT	flora + benecol spreads vs. never	spread	Maximum likelihood	130	0.311017	0.145387	0.0324163
G_Sutterella_RNT	flora + benecol spreads vs. never	spread	MR Egger	130	0.686148	0.341639	0.0467056
G_Sutterella_RNT	flora + benecol spreads vs. never	spread	MR Egger (bootstrap)	130	-0.195881	0.325401	0.264
G_Sutterella_RNT	flora + benecol spreads vs. never	spread	Simple median	130	0.258048	0.210255	0.219706
G_Sutterella_RNT	flora + benecol spreads vs. never	spread	Weighted median	130	0.23101	0.206563	0.263415
G_Sutterella_RNT	flora + benecol spreads vs. never	spread	Penalised weighted median	130	0.2253	0.20839	0.279632
G_Sutterella_RNT	flora + benecol spreads vs. never	spread	Inverse variance weighted	130	0.308897	0.141661	0.0292179
G_Sutterella_RNT	flora + benecol spreads vs. never	spread	IVW radial	130	0.308896	0.136299	0.0234325
G_Sutterella_RNT	flora + benecol spreads vs. never	spread	Inverse variance weighted (multiplicative random effects)	130	0.308897	0.136296	0.0234292
G_Sutterella_RNT	flora + benecol spreads vs. never	spread	Inverse variance weighted (fixed effects)	130	0.308897	0.141661	0.0292179
G_Sutterella_RNT	flora + benecol spreads vs. never	spread	Simple mode	130	0.216769	0.628508	0.730735
G_Sutterella_RNT	flora + benecol spreads vs. never	spread	Weighted mode	130	0.411278	0.651534	0.528997
G_Sutterella_RNT	flora + benecol spreads vs. never	spread	Weighted mode (NOME)	130	0.532845	0.663824	0.42363
G_Sutterella_RNT	flora + benecol spreads vs. never	spread	Simple mode (NOME)	130	0.216769	0.63524	0.733478
G_Sutterella_RNT	flora + benecol spreads vs. never	spread	Robust adjusted profile score (RAPS)	130	0.309477	0.153757	0.0441396
G_Sutterella_RNT	flora + benecol spreads vs. never	spread	Sign concordance test	130	0.153846	NA	0.0952534
G_Sutterella_RNT	flora + benecol spreads vs. never	spread	Unweighted regression	130	0.408993	1.53386	0.789744
G_unclassified_C_Clostridia_RNT	flora + benecol spreads vs. never	spread	Maximum likelihood	130	-0.148805	0.136478	0.275572
G_unclassified_C_Clostridia_RNT	flora + benecol spreads vs. never	spread	MR Egger	130	-0.298682	0.320464	0.353076
G_unclassified_C_Clostridia_RNT	flora + benecol spreads vs. never	spread	MR Egger (bootstrap)	130	0.0222522	0.318452	0.469
G_unclassified_C_Clostridia_RNT	flora + benecol spreads vs. never	spread	Simple median	130	-0.142987	0.199063	0.472573
G_unclassified_C_Clostridia_RNT	flora + benecol spreads vs. never	spread	Weighted median	130	-0.130847	0.193081	0.497976
G_unclassified_C_Clostridia_RNT	flora + benecol spreads vs. never	spread	Penalised weighted median	130	-0.130847	0.192863	0.497491
G_unclassified_C_Clostridia_RNT	flora + benecol spreads vs. never	spread	Inverse variance weighted	130	-0.144718	0.133069	0.276797
G_unclassified_C_Clostridia_RNT	flora + benecol spreads vs. never	spread	IVW radial	130	-0.144718	0.130228	0.266456
G_unclassified_C_Clostridia_RNT	flora + benecol spreads vs. never	spread	Inverse variance weighted (multiplicative random effects)	130	-0.144718	0.130227	0.266449
G_unclassified_C_Clostridia_RNT	flora + benecol spreads vs. never	spread	Inverse variance weighted (fixed effects)	130	-0.144718	0.133069	0.276797
G_unclassified_C_Clostridia_RNT	flora + benecol spreads vs. never	spread	Simple mode	130	-0.420689	0.561076	0.454747
G_unclassified_C_Clostridia_RNT	flora + benecol spreads vs. never	spread	Weighted mode	130	-0.441501	0.562473	0.433935
G_unclassified_C_Clostridia_RNT	flora + benecol spreads vs. never	spread	Weighted mode (NOME)	130	-0.483125	0.57645	0.403523
G_unclassified_C_Clostridia_RNT	flora + benecol spreads vs. never	spread	Simple mode (NOME)	130	-0.420689	0.566658	0.459192
G_unclassified_C_Clostridia_RNT	flora + benecol spreads vs. never	spread	Robust adjusted profile score (RAPS)	130	-0.148774	0.1443	0.302541
G_unclassified_C_Clostridia_RNT	flora + benecol spreads vs. never	spread	Sign concordance test	130	-0.107692	NA	0.254125
G_unclassified_C_Clostridia_RNT	flora + benecol spreads vs. never	spread	Unweighted regression	130	-0.129313	1.53386	0.932813
G_unclassified_F_Coriobacteriaceae_RNT	flora + benecol spreads vs. never	spread	Maximum likelihood	130	-0.0236442	0.129109	0.854693
G_unclassified_F_Coriobacteriaceae_RNT	flora + benecol spreads vs. never	spread	MR Egger	130	-0.310771	0.304423	0.30925
G_unclassified_F_Coriobacteriaceae_RNT	flora + benecol spreads vs. never	spread	MR Egger (bootstrap)	130	0.284279	0.303723	0.182
G_unclassified_F_Coriobacteriaceae_RNT	flora + benecol spreads vs. never	spread	Simple median	130	-0.0290652	0.182894	0.873733
G_unclassified_F_Coriobacteriaceae_RNT	flora + benecol spreads vs. never	spread	Weighted median	130	-0.00332671	0.170803	0.984461
G_unclassified_F_Coriobacteriaceae_RNT	flora + benecol spreads vs. never	spread	Penalised weighted median	130	-0.00144276	0.173243	0.993355
G_unclassified_F_Coriobacteriaceae_RNT	flora + benecol spreads vs. never	spread	Inverse variance weighted	130	-0.0232048	0.126272	0.854196
G_unclassified_F_Coriobacteriaceae_RNT	flora + benecol spreads vs. never	spread	IVW radial	130	-0.0232051	0.117374	0.843278
G_unclassified_F_Coriobacteriaceae_RNT	flora + benecol spreads vs. never	spread	Inverse variance weighted (multiplicative random effects)	130	-0.0232048	0.117373	0.84328
G_unclassified_F_Coriobacteriaceae_RNT	flora + benecol spreads vs. never	spread	Inverse variance weighted (fixed effects)	130	-0.0232048	0.126272	0.854196
G_unclassified_F_Coriobacteriaceae_RNT	flora + benecol spreads vs. never	spread	Simple mode	130	-0.430265	0.548862	0.434523
G_unclassified_F_Coriobacteriaceae_RNT	flora + benecol spreads vs. never	spread	Weighted mode	130	0.0623352	0.47981	0.896835
G_unclassified_F_Coriobacteriaceae_RNT	flora + benecol spreads vs. never	spread	Weighted mode (NOME)	130	0.0623352	0.515184	0.903882
G_unclassified_F_Coriobacteriaceae_RNT	flora + benecol spreads vs. never	spread	Simple mode (NOME)	130	-0.430265	0.518187	0.407888
G_unclassified_F_Coriobacteriaceae_RNT	flora + benecol spreads vs. never	spread	Robust adjusted profile score (RAPS)	130	-0.0123456	0.137283	0.928344
G_unclassified_F_Coriobacteriaceae_RNT	flora + benecol spreads vs. never	spread	Sign concordance test	130	-0.0153846	NA	0.930155
G_unclassified_F_Coriobacteriaceae_RNT	flora + benecol spreads vs. never	spread	Unweighted regression	130	-0.16254	1.53386	0.915608
G_unclassified_F_Erysipelotrichaceae_RNT	flora + benecol spreads vs. never	spread	Maximum likelihood	130	-0.209924	0.159667	0.188591
G_unclassified_F_Erysipelotrichaceae_RNT	flora + benecol spreads vs. never	spread	MR Egger	130	0.0687757	0.405487	0.865583
G_unclassified_F_Erysipelotrichaceae_RNT	flora + benecol spreads vs. never	spread	MR Egger (bootstrap)	130	-0.262133	0.364938	0.247
G_unclassified_F_Erysipelotrichaceae_RNT	flora + benecol spreads vs. never	spread	Simple median	130	-0.174602	0.231256	0.450239
G_unclassified_F_Erysipelotrichaceae_RNT	flora + benecol spreads vs. never	spread	Weighted median	130	-0.170606	0.231238	0.46064
G_unclassified_F_Erysipelotrichaceae_RNT	flora + benecol spreads vs. never	spread	Penalised weighted median	130	-0.172827	0.21423	0.419818
G_unclassified_F_Erysipelotrichaceae_RNT	flora + benecol spreads vs. never	spread	Inverse variance weighted	130	-0.210873	0.167749	0.208728
G_unclassified_F_Erysipelotrichaceae_RNT	flora + benecol spreads vs. never	spread	IVW radial	130	-0.210877	0.167752	0.208728
G_unclassified_F_Erysipelotrichaceae_RNT	flora + benecol spreads vs. never	spread	Inverse variance weighted (multiplicative random effects)	130	-0.210873	0.167749	0.208728
G_unclassified_F_Erysipelotrichaceae_RNT	flora + benecol spreads vs. never	spread	Inverse variance weighted (fixed effects)	130	-0.210873	0.154784	0.17308
G_unclassified_F_Erysipelotrichaceae_RNT	flora + benecol spreads vs. never	spread	Simple mode	130	0.0549893	0.673549	0.935059
G_unclassified_F_Erysipelotrichaceae_RNT	flora + benecol spreads vs. never	spread	Weighted mode	130	0.0282416	0.633393	0.964505
G_unclassified_F_Erysipelotrichaceae_RNT	flora + benecol spreads vs. never	spread	Weighted mode (NOME)	130	0.0282416	0.646123	0.965204
G_unclassified_F_Erysipelotrichaceae_RNT	flora + benecol spreads vs. never	spread	Simple mode (NOME)	130	0.0549893	0.656497	0.933376
G_unclassified_F_Erysipelotrichaceae_RNT	flora + benecol spreads vs. never	spread	Robust adjusted profile score (RAPS)	130	-0.224072	0.181596	0.217238
G_unclassified_F_Erysipelotrichaceae_RNT	flora + benecol spreads vs. never	spread	Sign concordance test	130	-0.138462	NA	0.135656
G_unclassified_F_Erysipelotrichaceae_RNT	flora + benecol spreads vs. never	spread	Unweighted regression	130	-0.148191	1.53386	0.923034
G_unclassified_F_Lachnospiraceae_RNT	flora + benecol spreads vs. never	spread	Maximum likelihood	130	0.0687091	0.115885	0.553242
G_unclassified_F_Lachnospiraceae_RNT	flora + benecol spreads vs. never	spread	MR Egger	130	-0.232359	0.297813	0.436703
G_unclassified_F_Lachnospiraceae_RNT	flora + benecol spreads vs. never	spread	MR Egger (bootstrap)	130	0.244236	0.274302	0.188
G_unclassified_F_Lachnospiraceae_RNT	flora + benecol spreads vs. never	spread	Simple median	130	0.0772345	0.158913	0.626954
G_unclassified_F_Lachnospiraceae_RNT	flora + benecol spreads vs. never	spread	Weighted median	130	0.0770301	0.165284	0.641183
G_unclassified_F_Lachnospiraceae_RNT	flora + benecol spreads vs. never	spread	Penalised weighted median	130	0.0686809	0.166242	0.679505
G_unclassified_F_Lachnospiraceae_RNT	flora + benecol spreads vs. never	spread	Inverse variance weighted	130	0.067671	0.123644	0.584168
G_unclassified_F_Lachnospiraceae_RNT	flora + benecol spreads vs. never	spread	IVW radial	130	0.0676677	0.123644	0.584187
G_unclassified_F_Lachnospiraceae_RNT	flora + benecol spreads vs. never	spread	Inverse variance weighted (multiplicative random effects)	130	0.067671	0.123644	0.584168
G_unclassified_F_Lachnospiraceae_RNT	flora + benecol spreads vs. never	spread	Inverse variance weighted (fixed effects)	130	0.067671	0.112226	0.546516
G_unclassified_F_Lachnospiraceae_RNT	flora + benecol spreads vs. never	spread	Simple mode	130	0.301777	0.479602	0.530315
G_unclassified_F_Lachnospiraceae_RNT	flora + benecol spreads vs. never	spread	Weighted mode	130	0.301777	0.476753	0.527865
G_unclassified_F_Lachnospiraceae_RNT	flora + benecol spreads vs. never	spread	Weighted mode (NOME)	130	0.325419	0.474984	0.494501
G_unclassified_F_Lachnospiraceae_RNT	flora + benecol spreads vs. never	spread	Simple mode (NOME)	130	0.301777	0.485653	0.535443
G_unclassified_F_Lachnospiraceae_RNT	flora + benecol spreads vs. never	spread	Robust adjusted profile score (RAPS)	130	0.021033	0.130236	0.8717
G_unclassified_F_Lachnospiraceae_RNT	flora + benecol spreads vs. never	spread	Sign concordance test	130	0.0461538	NA	0.66117
G_unclassified_F_Lachnospiraceae_RNT	flora + benecol spreads vs. never	spread	Unweighted regression	130	-0.120857	1.53386	0.937197
G_unclassified_F_Porphyromonadaceae_RNT	flora + benecol spreads vs. never	spread	Maximum likelihood	130	-0.0822896	0.141822	0.56176
G_unclassified_F_Porphyromonadaceae_RNT	flora + benecol spreads vs. never	spread	MR Egger	130	0.123945	0.339336	0.715522
G_unclassified_F_Porphyromonadaceae_RNT	flora + benecol spreads vs. never	spread	MR Egger (bootstrap)	130	-0.149757	0.332693	0.334
G_unclassified_F_Porphyromonadaceae_RNT	flora + benecol spreads vs. never	spread	Simple median	130	-0.106415	0.198824	0.592496
G_unclassified_F_Porphyromonadaceae_RNT	flora + benecol spreads vs. never	spread	Weighted median	130	-0.02234	0.203997	0.912797
G_unclassified_F_Porphyromonadaceae_RNT	flora + benecol spreads vs. never	spread	Penalised weighted median	130	-0.0215091	0.2114	0.918958
G_unclassified_F_Porphyromonadaceae_RNT	flora + benecol spreads vs. never	spread	Inverse variance weighted	130	-0.0827597	0.140048	0.554561
G_unclassified_F_Porphyromonadaceae_RNT	flora + benecol spreads vs. never	spread	IVW radial	130	-0.0827581	0.140048	0.55457
G_unclassified_F_Porphyromonadaceae_RNT	flora + benecol spreads vs. never	spread	Inverse variance weighted (multiplicative random effects)	130	-0.0827597	0.140048	0.554561
G_unclassified_F_Porphyromonadaceae_RNT	flora + benecol spreads vs. never	spread	Inverse variance weighted (fixed effects)	130	-0.0827597	0.13806	0.548876
G_unclassified_F_Porphyromonadaceae_RNT	flora + benecol spreads vs. never	spread	Simple mode	130	-0.148656	0.57808	0.797469
G_unclassified_F_Porphyromonadaceae_RNT	flora + benecol spreads vs. never	spread	Weighted mode	130	0.300999	0.501831	0.549691
G_unclassified_F_Porphyromonadaceae_RNT	flora + benecol spreads vs. never	spread	Weighted mode (NOME)	130	0.348331	0.562909	0.537137
G_unclassified_F_Porphyromonadaceae_RNT	flora + benecol spreads vs. never	spread	Simple mode (NOME)	130	-0.148656	0.575044	0.796423
G_unclassified_F_Porphyromonadaceae_RNT	flora + benecol spreads vs. never	spread	Robust adjusted profile score (RAPS)	130	-0.0964135	0.150804	0.52261
G_unclassified_F_Porphyromonadaceae_RNT	flora + benecol spreads vs. never	spread	Sign concordance test	130	-0.0461538	NA	0.66117
G_unclassified_F_Porphyromonadaceae_RNT	flora + benecol spreads vs. never	spread	Unweighted regression	130	-0.0369219	1.53386	0.980796
G_unclassified_F_Prevotellaceae_RNT	flora + benecol spreads vs. never	spread	Maximum likelihood	130	0.340979	0.275216	0.215365
G_unclassified_F_Prevotellaceae_RNT	flora + benecol spreads vs. never	spread	MR Egger	130	0.352407	0.647915	0.58745
G_unclassified_F_Prevotellaceae_RNT	flora + benecol spreads vs. never	spread	MR Egger (bootstrap)	130	0.199043	0.619464	0.373
G_unclassified_F_Prevotellaceae_RNT	flora + benecol spreads vs. never	spread	Simple median	130	0.355816	0.381415	0.35088
G_unclassified_F_Prevotellaceae_RNT	flora + benecol spreads vs. never	spread	Weighted median	130	0.32506	0.371178	0.381164
G_unclassified_F_Prevotellaceae_RNT	flora + benecol spreads vs. never	spread	Penalised weighted median	130	0.309382	0.390468	0.428165
G_unclassified_F_Prevotellaceae_RNT	flora + benecol spreads vs. never	spread	Inverse variance weighted	130	0.332207	0.269268	0.217298
G_unclassified_F_Prevotellaceae_RNT	flora + benecol spreads vs. never	spread	IVW radial	130	0.332265	0.236194	0.159502
G_unclassified_F_Prevotellaceae_RNT	flora + benecol spreads vs. never	spread	Inverse variance weighted (multiplicative random effects)	130	0.332207	0.236193	0.159573
G_unclassified_F_Prevotellaceae_RNT	flora + benecol spreads vs. never	spread	Inverse variance weighted (fixed effects)	130	0.332207	0.269268	0.217298
G_unclassified_F_Prevotellaceae_RNT	flora + benecol spreads vs. never	spread	Simple mode	130	1.60586	1.0558	0.130708
G_unclassified_F_Prevotellaceae_RNT	flora + benecol spreads vs. never	spread	Weighted mode	130	1.52405	0.960865	0.11516
G_unclassified_F_Prevotellaceae_RNT	flora + benecol spreads vs. never	spread	Weighted mode (NOME)	130	1.56496	1.12745	0.167516
G_unclassified_F_Prevotellaceae_RNT	flora + benecol spreads vs. never	spread	Simple mode (NOME)	130	1.60586	1.14489	0.16313
G_unclassified_F_Prevotellaceae_RNT	flora + benecol spreads vs. never	spread	Robust adjusted profile score (RAPS)	130	0.27187	0.293239	0.353861
G_unclassified_F_Prevotellaceae_RNT	flora + benecol spreads vs. never	spread	Sign concordance test	130	0.107692	NA	0.254125
G_unclassified_F_Prevotellaceae_RNT	flora + benecol spreads vs. never	spread	Unweighted regression	130	0.276778	1.53386	0.856802
G_unclassified_F_Rhodospirillaceae_RNT	flora + benecol spreads vs. never	spread	Maximum likelihood	130	-0.124771	0.158615	0.431501
G_unclassified_F_Rhodospirillaceae_RNT	flora + benecol spreads vs. never	spread	MR Egger	130	-0.000313976	0.403995	0.999381
G_unclassified_F_Rhodospirillaceae_RNT	flora + benecol spreads vs. never	spread	MR Egger (bootstrap)	130	-0.331408	0.358781	0.183
G_unclassified_F_Rhodospirillaceae_RNT	flora + benecol spreads vs. never	spread	Simple median	130	-0.212249	0.22376	0.342847
G_unclassified_F_Rhodospirillaceae_RNT	flora + benecol spreads vs. never	spread	Weighted median	130	-0.214258	0.227392	0.34607
G_unclassified_F_Rhodospirillaceae_RNT	flora + benecol spreads vs. never	spread	Penalised weighted median	130	-0.214459	0.23166	0.354578
G_unclassified_F_Rhodospirillaceae_RNT	flora + benecol spreads vs. never	spread	Inverse variance weighted	130	-0.1252	0.16737	0.454433
G_unclassified_F_Rhodospirillaceae_RNT	flora + benecol spreads vs. never	spread	IVW radial	130	-0.125202	0.16737	0.454429
G_unclassified_F_Rhodospirillaceae_RNT	flora + benecol spreads vs. never	spread	Inverse variance weighted (multiplicative random effects)	130	-0.1252	0.16737	0.454433
G_unclassified_F_Rhodospirillaceae_RNT	flora + benecol spreads vs. never	spread	Inverse variance weighted (fixed effects)	130	-0.1252	0.153631	0.415107
G_unclassified_F_Rhodospirillaceae_RNT	flora + benecol spreads vs. never	spread	Simple mode	130	-0.308029	0.65797	0.640467
G_unclassified_F_Rhodospirillaceae_RNT	flora + benecol spreads vs. never	spread	Weighted mode	130	-0.308029	0.597965	0.607345
G_unclassified_F_Rhodospirillaceae_RNT	flora + benecol spreads vs. never	spread	Weighted mode (NOME)	130	-0.308029	0.66433	0.643667
G_unclassified_F_Rhodospirillaceae_RNT	flora + benecol spreads vs. never	spread	Simple mode (NOME)	130	-0.308029	0.674554	0.648698
G_unclassified_F_Rhodospirillaceae_RNT	flora + benecol spreads vs. never	spread	Robust adjusted profile score (RAPS)	130	-0.165614	0.182332	0.363713
G_unclassified_F_Rhodospirillaceae_RNT	flora + benecol spreads vs. never	spread	Sign concordance test	130	-0.107692	NA	0.254125
G_unclassified_F_Rhodospirillaceae_RNT	flora + benecol spreads vs. never	spread	Unweighted regression	130	-0.131578	1.53386	0.931639
G_unclassified_F_Ruminococcaceae_RNT	flora + benecol spreads vs. never	spread	Maximum likelihood	130	-0.170916	0.115455	0.138774
G_unclassified_F_Ruminococcaceae_RNT	flora + benecol spreads vs. never	spread	MR Egger	130	-0.421784	0.296376	0.157129
G_unclassified_F_Ruminococcaceae_RNT	flora + benecol spreads vs. never	spread	MR Egger (bootstrap)	130	0.0519952	0.274281	0.418
G_unclassified_F_Ruminococcaceae_RNT	flora + benecol spreads vs. never	spread	Simple median	130	-0.141874	0.168466	0.399705
G_unclassified_F_Ruminococcaceae_RNT	flora + benecol spreads vs. never	spread	Weighted median	130	-0.13081	0.162808	0.421709
G_unclassified_F_Ruminococcaceae_RNT	flora + benecol spreads vs. never	spread	Penalised weighted median	130	-0.131968	0.171427	0.441407
G_unclassified_F_Ruminococcaceae_RNT	flora + benecol spreads vs. never	spread	Inverse variance weighted	130	-0.164228	0.122717	0.18081
G_unclassified_F_Ruminococcaceae_RNT	flora + benecol spreads vs. never	spread	IVW radial	130	-0.164232	0.122718	0.180804
G_unclassified_F_Ruminococcaceae_RNT	flora + benecol spreads vs. never	spread	Inverse variance weighted (multiplicative random effects)	130	-0.164228	0.122717	0.18081
G_unclassified_F_Ruminococcaceae_RNT	flora + benecol spreads vs. never	spread	Inverse variance weighted (fixed effects)	130	-0.164228	0.111774	0.141756
G_unclassified_F_Ruminococcaceae_RNT	flora + benecol spreads vs. never	spread	Simple mode	130	-0.0566257	0.543985	0.917256
G_unclassified_F_Ruminococcaceae_RNT	flora + benecol spreads vs. never	spread	Weighted mode	130	-0.036925	0.482818	0.939157
G_unclassified_F_Ruminococcaceae_RNT	flora + benecol spreads vs. never	spread	Weighted mode (NOME)	130	-0.036925	0.506055	0.941946
G_unclassified_F_Ruminococcaceae_RNT	flora + benecol spreads vs. never	spread	Simple mode (NOME)	130	-0.0566257	0.526582	0.914532
G_unclassified_F_Ruminococcaceae_RNT	flora + benecol spreads vs. never	spread	Robust adjusted profile score (RAPS)	130	-0.194988	0.137973	0.157586
G_unclassified_F_Ruminococcaceae_RNT	flora + benecol spreads vs. never	spread	Sign concordance test	130	-0.107692	NA	0.254125
G_unclassified_F_Ruminococcaceae_RNT	flora + benecol spreads vs. never	spread	Unweighted regression	130	-0.204174	1.53386	0.894105
G_unclassified_K_Bacteria_RNT	flora + benecol spreads vs. never	spread	Maximum likelihood	130	-0.010744	0.127119	0.932643
G_unclassified_K_Bacteria_RNT	flora + benecol spreads vs. never	spread	MR Egger	130	0.0157305	0.29954	0.9582
G_unclassified_K_Bacteria_RNT	flora + benecol spreads vs. never	spread	MR Egger (bootstrap)	130	0.108922	0.291183	0.351
G_unclassified_K_Bacteria_RNT	flora + benecol spreads vs. never	spread	Simple median	130	0.0428671	0.176557	0.808164
G_unclassified_K_Bacteria_RNT	flora + benecol spreads vs. never	spread	Weighted median	130	0.127714	0.176958	0.470469
G_unclassified_K_Bacteria_RNT	flora + benecol spreads vs. never	spread	Penalised weighted median	130	0.129142	0.179188	0.47109
G_unclassified_K_Bacteria_RNT	flora + benecol spreads vs. never	spread	Inverse variance weighted	130	-0.0106259	0.123999	0.93171
G_unclassified_K_Bacteria_RNT	flora + benecol spreads vs. never	spread	IVW radial	130	-0.0106259	0.121073	0.930064
G_unclassified_K_Bacteria_RNT	flora + benecol spreads vs. never	spread	Inverse variance weighted (multiplicative random effects)	130	-0.0106259	0.121073	0.930064
G_unclassified_K_Bacteria_RNT	flora + benecol spreads vs. never	spread	Inverse variance weighted (fixed effects)	130	-0.0106259	0.123999	0.93171
G_unclassified_K_Bacteria_RNT	flora + benecol spreads vs. never	spread	Simple mode	130	0.306829	0.498764	0.539521
G_unclassified_K_Bacteria_RNT	flora + benecol spreads vs. never	spread	Weighted mode	130	0.331109	0.492218	0.502349
G_unclassified_K_Bacteria_RNT	flora + benecol spreads vs. never	spread	Weighted mode (NOME)	130	0.355389	0.505171	0.48301
G_unclassified_K_Bacteria_RNT	flora + benecol spreads vs. never	spread	Simple mode (NOME)	130	0.306829	0.521709	0.557479
G_unclassified_K_Bacteria_RNT	flora + benecol spreads vs. never	spread	Robust adjusted profile score (RAPS)	130	0.0125639	0.134438	0.925542
G_unclassified_K_Bacteria_RNT	flora + benecol spreads vs. never	spread	Sign concordance test	130	0	NA	1
G_unclassified_K_Bacteria_RNT	flora + benecol spreads vs. never	spread	Unweighted regression	130	-0.0109001	1.53386	0.99433
G_unclassified_O_Bacteroidales_RNT	flora + benecol spreads vs. never	spread	Maximum likelihood	130	-0.227496	0.253949	0.370342
G_unclassified_O_Bacteroidales_RNT	flora + benecol spreads vs. never	spread	MR Egger	130	1.30089	0.595821	0.0308333
G_unclassified_O_Bacteroidales_RNT	flora + benecol spreads vs. never	spread	MR Egger (bootstrap)	130	-1.1824	0.59459	0.024
G_unclassified_O_Bacteroidales_RNT	flora + benecol spreads vs. never	spread	Simple median	130	-0.185019	0.364665	0.611897
G_unclassified_O_Bacteroidales_RNT	flora + benecol spreads vs. never	spread	Weighted median	130	-0.167691	0.362939	0.644056
G_unclassified_O_Bacteroidales_RNT	flora + benecol spreads vs. never	spread	Penalised weighted median	130	-0.166934	0.360504	0.643323
G_unclassified_O_Bacteroidales_RNT	flora + benecol spreads vs. never	spread	Inverse variance weighted	130	-0.221815	0.248034	0.371166
G_unclassified_O_Bacteroidales_RNT	flora + benecol spreads vs. never	spread	IVW radial	130	-0.221801	0.233493	0.342151
G_unclassified_O_Bacteroidales_RNT	flora + benecol spreads vs. never	spread	Inverse variance weighted (multiplicative random effects)	130	-0.221815	0.233492	0.342118
G_unclassified_O_Bacteroidales_RNT	flora + benecol spreads vs. never	spread	Inverse variance weighted (fixed effects)	130	-0.221815	0.248034	0.371166
G_unclassified_O_Bacteroidales_RNT	flora + benecol spreads vs. never	spread	Simple mode	130	-0.258976	0.975644	0.791093
G_unclassified_O_Bacteroidales_RNT	flora + benecol spreads vs. never	spread	Weighted mode	130	-0.141414	1.03909	0.891959
G_unclassified_O_Bacteroidales_RNT	flora + benecol spreads vs. never	spread	Weighted mode (NOME)	130	-0.141414	0.97098	0.884432
G_unclassified_O_Bacteroidales_RNT	flora + benecol spreads vs. never	spread	Simple mode (NOME)	130	-0.258976	1.01937	0.799858
G_unclassified_O_Bacteroidales_RNT	flora + benecol spreads vs. never	spread	Robust adjusted profile score (RAPS)	130	-0.200947	0.269307	0.455569
G_unclassified_O_Bacteroidales_RNT	flora + benecol spreads vs. never	spread	Sign concordance test	130	-0.107692	NA	0.254125
G_unclassified_O_Bacteroidales_RNT	flora + benecol spreads vs. never	spread	Unweighted regression	130	0.61693	1.53386	0.687531
G_unclassified_O_Clostridiales_RNT	flora + benecol spreads vs. never	spread	Maximum likelihood	130	0.026762	0.112789	0.812443
G_unclassified_O_Clostridiales_RNT	flora + benecol spreads vs. never	spread	MR Egger	130	-0.201185	0.277108	0.469154
G_unclassified_O_Clostridiales_RNT	flora + benecol spreads vs. never	spread	MR Egger (bootstrap)	130	0.222733	0.266341	0.207
G_unclassified_O_Clostridiales_RNT	flora + benecol spreads vs. never	spread	Simple median	130	0.0938516	0.160105	0.557749
G_unclassified_O_Clostridiales_RNT	flora + benecol spreads vs. never	spread	Weighted median	130	0.089435	0.159944	0.576049
G_unclassified_O_Clostridiales_RNT	flora + benecol spreads vs. never	spread	Penalised weighted median	130	0.10835	0.162742	0.505552
G_unclassified_O_Clostridiales_RNT	flora + benecol spreads vs. never	spread	Inverse variance weighted	130	0.0256633	0.114826	0.823148
G_unclassified_O_Clostridiales_RNT	flora + benecol spreads vs. never	spread	IVW radial	130	0.0256631	0.114826	0.823149
G_unclassified_O_Clostridiales_RNT	flora + benecol spreads vs. never	spread	Inverse variance weighted (multiplicative random effects)	130	0.0256633	0.114826	0.823148
G_unclassified_O_Clostridiales_RNT	flora + benecol spreads vs. never	spread	Inverse variance weighted (fixed effects)	130	0.0256633	0.109548	0.814779
G_unclassified_O_Clostridiales_RNT	flora + benecol spreads vs. never	spread	Simple mode	130	0.571618	0.484329	0.240082
G_unclassified_O_Clostridiales_RNT	flora + benecol spreads vs. never	spread	Weighted mode	130	0.482871	0.457617	0.293313
G_unclassified_O_Clostridiales_RNT	flora + benecol spreads vs. never	spread	Weighted mode (NOME)	130	0.536119	0.48414	0.270197
G_unclassified_O_Clostridiales_RNT	flora + benecol spreads vs. never	spread	Simple mode (NOME)	130	0.571618	0.481337	0.237188
G_unclassified_O_Clostridiales_RNT	flora + benecol spreads vs. never	spread	Robust adjusted profile score (RAPS)	130	0.0461093	0.125648	0.71364
G_unclassified_O_Clostridiales_RNT	flora + benecol spreads vs. never	spread	Sign concordance test	130	0.0307692	NA	0.792583
G_unclassified_O_Clostridiales_RNT	flora + benecol spreads vs. never	spread	Unweighted regression	130	-0.0201065	1.53386	0.989541
G_unclassified_P_Bacteroidetes_RNT	flora + benecol spreads vs. never	spread	Maximum likelihood	130	-0.13164	0.211953	0.534547
G_unclassified_P_Bacteroidetes_RNT	flora + benecol spreads vs. never	spread	MR Egger	130	-0.134522	0.527028	0.798942
G_unclassified_P_Bacteroidetes_RNT	flora + benecol spreads vs. never	spread	MR Egger (bootstrap)	130	0.0516357	0.47784	0.463
G_unclassified_P_Bacteroidetes_RNT	flora + benecol spreads vs. never	spread	Simple median	130	-0.293813	0.302721	0.33176
G_unclassified_P_Bacteroidetes_RNT	flora + benecol spreads vs. never	spread	Weighted median	130	-0.109857	0.299061	0.713366
G_unclassified_P_Bacteroidetes_RNT	flora + benecol spreads vs. never	spread	Penalised weighted median	130	-0.145497	0.311299	0.640223
G_unclassified_P_Bacteroidetes_RNT	flora + benecol spreads vs. never	spread	Inverse variance weighted	130	-0.132226	0.219332	0.546603
G_unclassified_P_Bacteroidetes_RNT	flora + benecol spreads vs. never	spread	IVW radial	130	-0.132228	0.219333	0.546598
G_unclassified_P_Bacteroidetes_RNT	flora + benecol spreads vs. never	spread	Inverse variance weighted (multiplicative random effects)	130	-0.132226	0.219332	0.546603
G_unclassified_P_Bacteroidetes_RNT	flora + benecol spreads vs. never	spread	Inverse variance weighted (fixed effects)	130	-0.132226	0.205662	0.52027
G_unclassified_P_Bacteroidetes_RNT	flora + benecol spreads vs. never	spread	Simple mode	130	-0.779429	0.848897	0.360245
G_unclassified_P_Bacteroidetes_RNT	flora + benecol spreads vs. never	spread	Weighted mode	130	-0.335969	0.697642	0.630922
G_unclassified_P_Bacteroidetes_RNT	flora + benecol spreads vs. never	spread	Weighted mode (NOME)	130	-0.372924	0.786683	0.636268
G_unclassified_P_Bacteroidetes_RNT	flora + benecol spreads vs. never	spread	Simple mode (NOME)	130	-0.779429	0.851222	0.361554
G_unclassified_P_Bacteroidetes_RNT	flora + benecol spreads vs. never	spread	Robust adjusted profile score (RAPS)	130	-0.208503	0.240531	0.386026
G_unclassified_P_Bacteroidetes_RNT	flora + benecol spreads vs. never	spread	Sign concordance test	130	-0.123077	NA	0.188107
G_unclassified_P_Bacteroidetes_RNT	flora + benecol spreads vs. never	spread	Unweighted regression	130	-0.16616	1.53386	0.913736
G_unclassified_P_Firmicutes_RNT	flora + benecol spreads vs. never	spread	Maximum likelihood	130	-0.00415408	0.123715	0.973214
G_unclassified_P_Firmicutes_RNT	flora + benecol spreads vs. never	spread	MR Egger	130	-0.0489333	0.301641	0.871386
G_unclassified_P_Firmicutes_RNT	flora + benecol spreads vs. never	spread	MR Egger (bootstrap)	130	0.12375	0.287999	0.332
G_unclassified_P_Firmicutes_RNT	flora + benecol spreads vs. never	spread	Simple median	130	0.198745	0.171335	0.246056
G_unclassified_P_Firmicutes_RNT	flora + benecol spreads vs. never	spread	Weighted median	130	0.225683	0.174699	0.196411
G_unclassified_P_Firmicutes_RNT	flora + benecol spreads vs. never	spread	Penalised weighted median	130	0.233281	0.172947	0.177383
G_unclassified_P_Firmicutes_RNT	flora + benecol spreads vs. never	spread	Inverse variance weighted	130	-0.00404711	0.124511	0.97407
G_unclassified_P_Firmicutes_RNT	flora + benecol spreads vs. never	spread	IVW radial	130	-0.00404712	0.124511	0.97407
G_unclassified_P_Firmicutes_RNT	flora + benecol spreads vs. never	spread	Inverse variance weighted (multiplicative random effects)	130	-0.00404711	0.124511	0.97407
G_unclassified_P_Firmicutes_RNT	flora + benecol spreads vs. never	spread	Inverse variance weighted (fixed effects)	130	-0.00404711	0.120362	0.973177
G_unclassified_P_Firmicutes_RNT	flora + benecol spreads vs. never	spread	Simple mode	130	0.488607	0.476763	0.307355
G_unclassified_P_Firmicutes_RNT	flora + benecol spreads vs. never	spread	Weighted mode	130	0.513559	0.462	0.268378
G_unclassified_P_Firmicutes_RNT	flora + benecol spreads vs. never	spread	Weighted mode (NOME)	130	0.513559	0.497091	0.303476
G_unclassified_P_Firmicutes_RNT	flora + benecol spreads vs. never	spread	Simple mode (NOME)	130	0.488607	0.514834	0.344366
G_unclassified_P_Firmicutes_RNT	flora + benecol spreads vs. never	spread	Robust adjusted profile score (RAPS)	130	0.0225353	0.133526	0.865977
G_unclassified_P_Firmicutes_RNT	flora + benecol spreads vs. never	spread	Sign concordance test	130	0.107692	NA	0.254125
G_unclassified_P_Firmicutes_RNT	flora + benecol spreads vs. never	spread	Unweighted regression	130	-0.0162153	1.53386	0.991565
G_unclassified_P_Proteobacteria_RNT	flora + benecol spreads vs. never	spread	Maximum likelihood	130	-0.135272	0.166639	0.416926
G_unclassified_P_Proteobacteria_RNT	flora + benecol spreads vs. never	spread	MR Egger	130	0.240494	0.395244	0.543955
G_unclassified_P_Proteobacteria_RNT	flora + benecol spreads vs. never	spread	MR Egger (bootstrap)	130	-0.239691	0.369877	0.261
G_unclassified_P_Proteobacteria_RNT	flora + benecol spreads vs. never	spread	Simple median	130	-0.203495	0.230544	0.377414
G_unclassified_P_Proteobacteria_RNT	flora + benecol spreads vs. never	spread	Weighted median	130	-0.187787	0.230166	0.414571
G_unclassified_P_Proteobacteria_RNT	flora + benecol spreads vs. never	spread	Penalised weighted median	130	-0.187787	0.232687	0.419645
G_unclassified_P_Proteobacteria_RNT	flora + benecol spreads vs. never	spread	Inverse variance weighted	130	-0.135323	0.163132	0.406805
G_unclassified_P_Proteobacteria_RNT	flora + benecol spreads vs. never	spread	IVW radial	130	-0.135317	0.148047	0.36071
G_unclassified_P_Proteobacteria_RNT	flora + benecol spreads vs. never	spread	Inverse variance weighted (multiplicative random effects)	130	-0.135323	0.148046	0.360686
G_unclassified_P_Proteobacteria_RNT	flora + benecol spreads vs. never	spread	Inverse variance weighted (fixed effects)	130	-0.135323	0.163132	0.406805
G_unclassified_P_Proteobacteria_RNT	flora + benecol spreads vs. never	spread	Simple mode	130	-0.554206	0.730506	0.44944
G_unclassified_P_Proteobacteria_RNT	flora + benecol spreads vs. never	spread	Weighted mode	130	-0.554206	0.710315	0.436687
G_unclassified_P_Proteobacteria_RNT	flora + benecol spreads vs. never	spread	Weighted mode (NOME)	130	-0.596192	0.717062	0.407263
G_unclassified_P_Proteobacteria_RNT	flora + benecol spreads vs. never	spread	Simple mode (NOME)	130	-0.554206	0.73149	0.450048
G_unclassified_P_Proteobacteria_RNT	flora + benecol spreads vs. never	spread	Robust adjusted profile score (RAPS)	130	-0.131939	0.177551	0.45742
G_unclassified_P_Proteobacteria_RNT	flora + benecol spreads vs. never	spread	Sign concordance test	130	-0.0307692	NA	0.792583
G_unclassified_P_Proteobacteria_RNT	flora + benecol spreads vs. never	spread	Unweighted regression	130	0.099344	1.53386	0.948359
G_Veillonella_RNT	flora + benecol spreads vs. never	spread	Maximum likelihood	130	-0.168677	0.207883	0.417133
G_Veillonella_RNT	flora + benecol spreads vs. never	spread	MR Egger	130	-0.880465	0.503329	0.0826391
G_Veillonella_RNT	flora + benecol spreads vs. never	spread	MR Egger (bootstrap)	130	0.365485	0.475446	0.209
G_Veillonella_RNT	flora + benecol spreads vs. never	spread	Simple median	130	-0.212497	0.296238	0.473176
G_Veillonella_RNT	flora + benecol spreads vs. never	spread	Weighted median	130	-0.205455	0.308194	0.505001
G_Veillonella_RNT	flora + benecol spreads vs. never	spread	Penalised weighted median	130	-0.221008	0.302149	0.464503
G_Veillonella_RNT	flora + benecol spreads vs. never	spread	Inverse variance weighted	130	-0.168354	0.209159	0.420871
G_Veillonella_RNT	flora + benecol spreads vs. never	spread	IVW radial	130	-0.168371	0.20916	0.420826
G_Veillonella_RNT	flora + benecol spreads vs. never	spread	Inverse variance weighted (multiplicative random effects)	130	-0.168354	0.209159	0.420871
G_Veillonella_RNT	flora + benecol spreads vs. never	spread	Inverse variance weighted (fixed effects)	130	-0.168354	0.201944	0.404468
G_Veillonella_RNT	flora + benecol spreads vs. never	spread	Simple mode	130	0.637157	0.842536	0.450886
G_Veillonella_RNT	flora + benecol spreads vs. never	spread	Weighted mode	130	-0.109118	0.811578	0.893255
G_Veillonella_RNT	flora + benecol spreads vs. never	spread	Weighted mode (NOME)	130	-0.482255	0.869733	0.580206
G_Veillonella_RNT	flora + benecol spreads vs. never	spread	Simple mode (NOME)	130	0.637157	0.886095	0.473403
G_Veillonella_RNT	flora + benecol spreads vs. never	spread	Robust adjusted profile score (RAPS)	130	-0.238951	0.227689	0.293965
G_Veillonella_RNT	flora + benecol spreads vs. never	spread	Sign concordance test	130	-0.0461538	NA	0.66117
G_Veillonella_RNT	flora + benecol spreads vs. never	spread	Unweighted regression	130	-0.718442	1.53386	0.639506
G_Victivallis_RNT	flora + benecol spreads vs. never	spread	Maximum likelihood	130	-0.357304	0.165986	0.0313493
G_Victivallis_RNT	flora + benecol spreads vs. never	spread	MR Egger	130	-0.277388	0.410664	0.5006
G_Victivallis_RNT	flora + benecol spreads vs. never	spread	MR Egger (bootstrap)	130	-0.362472	0.377968	0.164
G_Victivallis_RNT	flora + benecol spreads vs. never	spread	Simple median	130	-0.543448	0.235348	0.0209366
G_Victivallis_RNT	flora + benecol spreads vs. never	spread	Weighted median	130	-0.450743	0.245748	0.0666289
G_Victivallis_RNT	flora + benecol spreads vs. never	spread	Penalised weighted median	130	-0.463858	0.241312	0.0545769
G_Victivallis_RNT	flora + benecol spreads vs. never	spread	Inverse variance weighted	130	-0.358394	0.169743	0.0347389
G_Victivallis_RNT	flora + benecol spreads vs. never	spread	IVW radial	130	-0.358409	0.16975	0.0347386
G_Victivallis_RNT	flora + benecol spreads vs. never	spread	Inverse variance weighted (multiplicative random effects)	130	-0.358394	0.169743	0.0347389
G_Victivallis_RNT	flora + benecol spreads vs. never	spread	Inverse variance weighted (fixed effects)	130	-0.358394	0.161022	0.026031
G_Victivallis_RNT	flora + benecol spreads vs. never	spread	Simple mode	130	-1.07835	0.722896	0.138216
G_Victivallis_RNT	flora + benecol spreads vs. never	spread	Weighted mode	130	-0.985628	0.709114	0.16694
G_Victivallis_RNT	flora + benecol spreads vs. never	spread	Weighted mode (NOME)	130	-1.04744	0.808283	0.197328
G_Victivallis_RNT	flora + benecol spreads vs. never	spread	Simple mode (NOME)	130	-1.07835	0.786246	0.172594
G_Victivallis_RNT	flora + benecol spreads vs. never	spread	Robust adjusted profile score (RAPS)	130	-0.410366	0.187194	0.028365
G_Victivallis_RNT	flora + benecol spreads vs. never	spread	Sign concordance test	130	-0.2	NA	0.0279448
G_Victivallis_RNT	flora + benecol spreads vs. never	spread	Unweighted regression	130	-0.332855	1.53386	0.828204
O_Bacteroidales_RNT	flora + benecol spreads vs. never	spread	Maximum likelihood	130	-0.0288149	0.113268	0.79919
O_Bacteroidales_RNT	flora + benecol spreads vs. never	spread	MR Egger	130	0.694024	0.266131	0.0101948
O_Bacteroidales_RNT	flora + benecol spreads vs. never	spread	MR Egger (bootstrap)	130	-0.5927	0.257349	0.009
O_Bacteroidales_RNT	flora + benecol spreads vs. never	spread	Simple median	130	-0.086939	0.160253	0.587467
O_Bacteroidales_RNT	flora + benecol spreads vs. never	spread	Weighted median	130	-0.0996298	0.163564	0.542445
O_Bacteroidales_RNT	flora + benecol spreads vs. never	spread	Penalised weighted median	130	-0.118537	0.154989	0.444387
O_Bacteroidales_RNT	flora + benecol spreads vs. never	spread	Inverse variance weighted	130	-0.0274948	0.112113	0.806269
O_Bacteroidales_RNT	flora + benecol spreads vs. never	spread	IVW radial	130	-0.0274943	0.112113	0.806273
O_Bacteroidales_RNT	flora + benecol spreads vs. never	spread	Inverse variance weighted (multiplicative random effects)	130	-0.0274948	0.112113	0.806269
O_Bacteroidales_RNT	flora + benecol spreads vs. never	spread	Inverse variance weighted (fixed effects)	130	-0.0274948	0.110243	0.80305
O_Bacteroidales_RNT	flora + benecol spreads vs. never	spread	Simple mode	130	-0.280031	0.45916	0.543017
O_Bacteroidales_RNT	flora + benecol spreads vs. never	spread	Weighted mode	130	-0.26207	0.461813	0.571374
O_Bacteroidales_RNT	flora + benecol spreads vs. never	spread	Weighted mode (NOME)	130	-0.280031	0.41977	0.505896
O_Bacteroidales_RNT	flora + benecol spreads vs. never	spread	Simple mode (NOME)	130	-0.280031	0.47588	0.557261
O_Bacteroidales_RNT	flora + benecol spreads vs. never	spread	Robust adjusted profile score (RAPS)	130	-0.0514735	0.121247	0.671176
O_Bacteroidales_RNT	flora + benecol spreads vs. never	spread	Sign concordance test	130	-0.107692	NA	0.254125
O_Bacteroidales_RNT	flora + benecol spreads vs. never	spread	Unweighted regression	130	0.241501	1.53386	0.874893
O_Burkholderiales_RNT	flora + benecol spreads vs. never	spread	Maximum likelihood	130	0.120321	0.112053	0.28292
O_Burkholderiales_RNT	flora + benecol spreads vs. never	spread	MR Egger	130	0.110331	0.262995	0.675542
O_Burkholderiales_RNT	flora + benecol spreads vs. never	spread	MR Egger (bootstrap)	130	0.0179074	0.248495	0.478
O_Burkholderiales_RNT	flora + benecol spreads vs. never	spread	Simple median	130	0.0810611	0.153926	0.598456
O_Burkholderiales_RNT	flora + benecol spreads vs. never	spread	Weighted median	130	0.101357	0.16427	0.537225
O_Burkholderiales_RNT	flora + benecol spreads vs. never	spread	Penalised weighted median	130	0.0958797	0.1579	0.543708
O_Burkholderiales_RNT	flora + benecol spreads vs. never	spread	Inverse variance weighted	130	0.116843	0.109073	0.284062
O_Burkholderiales_RNT	flora + benecol spreads vs. never	spread	IVW radial	130	0.116846	0.108685	0.282338
O_Burkholderiales_RNT	flora + benecol spreads vs. never	spread	Inverse variance weighted (multiplicative random effects)	130	0.116843	0.108685	0.282346
O_Burkholderiales_RNT	flora + benecol spreads vs. never	spread	Inverse variance weighted (fixed effects)	130	0.116843	0.109073	0.284062
O_Burkholderiales_RNT	flora + benecol spreads vs. never	spread	Simple mode	130	0.553248	0.46496	0.236278
O_Burkholderiales_RNT	flora + benecol spreads vs. never	spread	Weighted mode	130	0.553248	0.45402	0.225237
O_Burkholderiales_RNT	flora + benecol spreads vs. never	spread	Weighted mode (NOME)	130	0.586753	0.439803	0.184512
O_Burkholderiales_RNT	flora + benecol spreads vs. never	spread	Simple mode (NOME)	130	0.553248	0.475796	0.247063
O_Burkholderiales_RNT	flora + benecol spreads vs. never	spread	Robust adjusted profile score (RAPS)	130	0.105264	0.118066	0.372626
O_Burkholderiales_RNT	flora + benecol spreads vs. never	spread	Sign concordance test	130	0.0307692	NA	0.792583
O_Burkholderiales_RNT	flora + benecol spreads vs. never	spread	Unweighted regression	130	0.0781586	1.53386	0.959361
O_Clostridiales_RNT	flora + benecol spreads vs. never	spread	Maximum likelihood	130	0.0469026	0.113603	0.679705
O_Clostridiales_RNT	flora + benecol spreads vs. never	spread	MR Egger	130	-0.54181	0.266798	0.0443481
O_Clostridiales_RNT	flora + benecol spreads vs. never	spread	MR Egger (bootstrap)	130	0.383212	0.25733	0.071
O_Clostridiales_RNT	flora + benecol spreads vs. never	spread	Simple median	130	0.109701	0.159483	0.491545
O_Clostridiales_RNT	flora + benecol spreads vs. never	spread	Weighted median	130	0.116285	0.161191	0.470654
O_Clostridiales_RNT	flora + benecol spreads vs. never	spread	Penalised weighted median	130	0.118756	0.155689	0.445598
O_Clostridiales_RNT	flora + benecol spreads vs. never	spread	Inverse variance weighted	130	0.0452424	0.111077	0.683783
O_Clostridiales_RNT	flora + benecol spreads vs. never	spread	IVW radial	130	0.0452409	0.111077	0.683793
O_Clostridiales_RNT	flora + benecol spreads vs. never	spread	Inverse variance weighted (multiplicative random effects)	130	0.0452424	0.111077	0.683783
O_Clostridiales_RNT	flora + benecol spreads vs. never	spread	Inverse variance weighted (fixed effects)	130	0.0452424	0.110628	0.682569
O_Clostridiales_RNT	flora + benecol spreads vs. never	spread	Simple mode	130	0.152289	0.471451	0.747202
O_Clostridiales_RNT	flora + benecol spreads vs. never	spread	Weighted mode	130	0.172504	0.463731	0.71051
O_Clostridiales_RNT	flora + benecol spreads vs. never	spread	Weighted mode (NOME)	130	0.172504	0.471416	0.715019
O_Clostridiales_RNT	flora + benecol spreads vs. never	spread	Simple mode (NOME)	130	0.152289	0.496216	0.759415
O_Clostridiales_RNT	flora + benecol spreads vs. never	spread	Robust adjusted profile score (RAPS)	130	0.05642	0.119718	0.637444
O_Clostridiales_RNT	flora + benecol spreads vs. never	spread	Sign concordance test	130	0.0615385	NA	0.53942
O_Clostridiales_RNT	flora + benecol spreads vs. never	spread	Unweighted regression	130	-0.268683	1.53386	0.860948
O_Lactobacillales_RNT	flora + benecol spreads vs. never	spread	Maximum likelihood	130	0.0202465	0.117556	0.863257
O_Lactobacillales_RNT	flora + benecol spreads vs. never	spread	MR Egger	130	0.245179	0.276912	0.377599
O_Lactobacillales_RNT	flora + benecol spreads vs. never	spread	MR Egger (bootstrap)	130	-0.111539	0.270367	0.342
O_Lactobacillales_RNT	flora + benecol spreads vs. never	spread	Simple median	130	0.208571	0.158616	0.188529
O_Lactobacillales_RNT	flora + benecol spreads vs. never	spread	Weighted median	130	0.144591	0.162008	0.372127
O_Lactobacillales_RNT	flora + benecol spreads vs. never	spread	Penalised weighted median	130	0.163209	0.170799	0.339294
O_Lactobacillales_RNT	flora + benecol spreads vs. never	spread	Inverse variance weighted	130	0.0196625	0.114788	0.863992
O_Lactobacillales_RNT	flora + benecol spreads vs. never	spread	IVW radial	130	0.0196629	0.109724	0.857778
O_Lactobacillales_RNT	flora + benecol spreads vs. never	spread	Inverse variance weighted (multiplicative random effects)	130	0.0196625	0.109724	0.857781
O_Lactobacillales_RNT	flora + benecol spreads vs. never	spread	Inverse variance weighted (fixed effects)	130	0.0196625	0.114788	0.863992
O_Lactobacillales_RNT	flora + benecol spreads vs. never	spread	Simple mode	130	0.536159	0.505048	0.290401
O_Lactobacillales_RNT	flora + benecol spreads vs. never	spread	Weighted mode	130	0.37177	0.444469	0.404456
O_Lactobacillales_RNT	flora + benecol spreads vs. never	spread	Weighted mode (NOME)	130	0.408301	0.474109	0.390727
O_Lactobacillales_RNT	flora + benecol spreads vs. never	spread	Simple mode (NOME)	130	0.536159	0.520703	0.305086
O_Lactobacillales_RNT	flora + benecol spreads vs. never	spread	Robust adjusted profile score (RAPS)	130	0.0401933	0.124589	0.746993
O_Lactobacillales_RNT	flora + benecol spreads vs. never	spread	Sign concordance test	130	0.0461538	NA	0.66117
O_Lactobacillales_RNT	flora + benecol spreads vs. never	spread	Unweighted regression	130	0.116821	1.53386	0.93929
O_Rhodospirillales_RNT	flora + benecol spreads vs. never	spread	Maximum likelihood	130	-0.173712	0.145819	0.233541
O_Rhodospirillales_RNT	flora + benecol spreads vs. never	spread	MR Egger	130	-0.40133	0.368351	0.277966
O_Rhodospirillales_RNT	flora + benecol spreads vs. never	spread	MR Egger (bootstrap)	130	-0.154721	0.334267	0.314
O_Rhodospirillales_RNT	flora + benecol spreads vs. never	spread	Simple median	130	-0.112359	0.214586	0.600551
O_Rhodospirillales_RNT	flora + benecol spreads vs. never	spread	Weighted median	130	-0.145722	0.216849	0.501585
O_Rhodospirillales_RNT	flora + benecol spreads vs. never	spread	Penalised weighted median	130	-0.143542	0.208429	0.491021
O_Rhodospirillales_RNT	flora + benecol spreads vs. never	spread	Inverse variance weighted	130	-0.173316	0.153053	0.25747
O_Rhodospirillales_RNT	flora + benecol spreads vs. never	spread	IVW radial	130	-0.173327	0.153054	0.257444
O_Rhodospirillales_RNT	flora + benecol spreads vs. never	spread	Inverse variance weighted (multiplicative random effects)	130	-0.173316	0.153053	0.25747
O_Rhodospirillales_RNT	flora + benecol spreads vs. never	spread	Inverse variance weighted (fixed effects)	130	-0.173316	0.141225	0.219735
O_Rhodospirillales_RNT	flora + benecol spreads vs. never	spread	Simple mode	130	-0.349974	0.608827	0.566405
O_Rhodospirillales_RNT	flora + benecol spreads vs. never	spread	Weighted mode	130	-0.376003	0.541389	0.488607
O_Rhodospirillales_RNT	flora + benecol spreads vs. never	spread	Weighted mode (NOME)	130	-0.402033	0.61648	0.51547
O_Rhodospirillales_RNT	flora + benecol spreads vs. never	spread	Simple mode (NOME)	130	-0.349974	0.606009	0.564604
O_Rhodospirillales_RNT	flora + benecol spreads vs. never	spread	Robust adjusted profile score (RAPS)	130	-0.187867	0.165469	0.256225
O_Rhodospirillales_RNT	flora + benecol spreads vs. never	spread	Sign concordance test	130	-0.0615385	NA	0.53942
O_Rhodospirillales_RNT	flora + benecol spreads vs. never	spread	Unweighted regression	130	-0.312717	1.53386	0.83845
O_Selenomonadales_RNT	flora + benecol spreads vs. never	spread	Maximum likelihood	130	0.0996788	0.113707	0.380688
O_Selenomonadales_RNT	flora + benecol spreads vs. never	spread	MR Egger	130	0.132751	0.269213	0.62278
O_Selenomonadales_RNT	flora + benecol spreads vs. never	spread	MR Egger (bootstrap)	130	0.161664	0.252765	0.256
O_Selenomonadales_RNT	flora + benecol spreads vs. never	spread	Simple median	130	-0.0239122	0.147492	0.871207
O_Selenomonadales_RNT	flora + benecol spreads vs. never	spread	Weighted median	130	-0.0178206	0.156799	0.909513
O_Selenomonadales_RNT	flora + benecol spreads vs. never	spread	Penalised weighted median	130	-0.0178206	0.154815	0.908358
O_Selenomonadales_RNT	flora + benecol spreads vs. never	spread	Inverse variance weighted	130	0.0987031	0.111768	0.377177
O_Selenomonadales_RNT	flora + benecol spreads vs. never	spread	IVW radial	130	0.0986987	0.0895058	0.270154
O_Selenomonadales_RNT	flora + benecol spreads vs. never	spread	Inverse variance weighted (multiplicative random effects)	130	0.0987031	0.0895057	0.270132
O_Selenomonadales_RNT	flora + benecol spreads vs. never	spread	Inverse variance weighted (fixed effects)	130	0.0987031	0.111768	0.377177
O_Selenomonadales_RNT	flora + benecol spreads vs. never	spread	Simple mode	130	-0.173918	0.44029	0.69349
O_Selenomonadales_RNT	flora + benecol spreads vs. never	spread	Weighted mode	130	-0.145184	0.44342	0.743882
O_Selenomonadales_RNT	flora + benecol spreads vs. never	spread	Weighted mode (NOME)	130	-0.159551	0.447396	0.721958
O_Selenomonadales_RNT	flora + benecol spreads vs. never	spread	Simple mode (NOME)	130	-0.173918	0.486273	0.721187
O_Selenomonadales_RNT	flora + benecol spreads vs. never	spread	Robust adjusted profile score (RAPS)	130	0.0973782	0.122208	0.425552
O_Selenomonadales_RNT	flora + benecol spreads vs. never	spread	Sign concordance test	130	-0.0461538	NA	0.66117
O_Selenomonadales_RNT	flora + benecol spreads vs. never	spread	Unweighted regression	130	0.214229	1.53386	0.888923
P_Firmicutes_RNT	flora + benecol spreads vs. never	spread	Maximum likelihood	130	0.0931921	0.11246	0.407293
P_Firmicutes_RNT	flora + benecol spreads vs. never	spread	MR Egger	130	-0.534021	0.265087	0.0460509
P_Firmicutes_RNT	flora + benecol spreads vs. never	spread	MR Egger (bootstrap)	130	0.516095	0.255769	0.022
P_Firmicutes_RNT	flora + benecol spreads vs. never	spread	Simple median	130	0.0906312	0.155379	0.559697
P_Firmicutes_RNT	flora + benecol spreads vs. never	spread	Weighted median	130	0.128505	0.161638	0.426604
P_Firmicutes_RNT	flora + benecol spreads vs. never	spread	Penalised weighted median	130	0.152754	0.155677	0.326481
P_Firmicutes_RNT	flora + benecol spreads vs. never	spread	Inverse variance weighted	130	0.0924528	0.109869	0.400077
P_Firmicutes_RNT	flora + benecol spreads vs. never	spread	IVW radial	130	0.0924466	0.104137	0.37468
P_Firmicutes_RNT	flora + benecol spreads vs. never	spread	Inverse variance weighted (multiplicative random effects)	130	0.0924528	0.104136	0.374646
P_Firmicutes_RNT	flora + benecol spreads vs. never	spread	Inverse variance weighted (fixed effects)	130	0.0924528	0.109869	0.400077
P_Firmicutes_RNT	flora + benecol spreads vs. never	spread	Simple mode	130	0.413056	0.468562	0.379666
P_Firmicutes_RNT	flora + benecol spreads vs. never	spread	Weighted mode	130	0.518175	0.467352	0.269602
P_Firmicutes_RNT	flora + benecol spreads vs. never	spread	Weighted mode (NOME)	130	0.553215	0.495262	0.266064
P_Firmicutes_RNT	flora + benecol spreads vs. never	spread	Simple mode (NOME)	130	0.413056	0.481411	0.392478
P_Firmicutes_RNT	flora + benecol spreads vs. never	spread	Robust adjusted profile score (RAPS)	130	0.130446	0.119336	0.274354
P_Firmicutes_RNT	flora + benecol spreads vs. never	spread	Sign concordance test	130	0.0769231	NA	0.430021
P_Firmicutes_RNT	flora + benecol spreads vs. never	spread	Unweighted regression	130	-0.197172	1.53386	0.897716
P_Lentisphaerae_RNT	flora + benecol spreads vs. never	spread	Maximum likelihood	130	-0.294648	0.162073	0.069065
P_Lentisphaerae_RNT	flora + benecol spreads vs. never	spread	MR Egger	130	-0.118496	0.399626	0.767316
P_Lentisphaerae_RNT	flora + benecol spreads vs. never	spread	MR Egger (bootstrap)	130	-0.341272	0.364397	0.175
P_Lentisphaerae_RNT	flora + benecol spreads vs. never	spread	Simple median	130	-0.486208	0.230073	0.0345772
P_Lentisphaerae_RNT	flora + benecol spreads vs. never	spread	Weighted median	130	-0.442975	0.234466	0.0588526
P_Lentisphaerae_RNT	flora + benecol spreads vs. never	spread	Penalised weighted median	130	-0.444076	0.233404	0.0570925
P_Lentisphaerae_RNT	flora + benecol spreads vs. never	spread	Inverse variance weighted	130	-0.291816	0.165479	0.0778224
P_Lentisphaerae_RNT	flora + benecol spreads vs. never	spread	IVW radial	130	-0.291818	0.165483	0.0778271
P_Lentisphaerae_RNT	flora + benecol spreads vs. never	spread	Inverse variance weighted (multiplicative random effects)	130	-0.291816	0.165479	0.0778224
P_Lentisphaerae_RNT	flora + benecol spreads vs. never	spread	Inverse variance weighted (fixed effects)	130	-0.291816	0.157226	0.0634493
P_Lentisphaerae_RNT	flora + benecol spreads vs. never	spread	Simple mode	130	-0.833337	0.673877	0.218471
P_Lentisphaerae_RNT	flora + benecol spreads vs. never	spread	Weighted mode	130	-0.804602	0.62276	0.198669
P_Lentisphaerae_RNT	flora + benecol spreads vs. never	spread	Weighted mode (NOME)	130	-0.833337	0.73478	0.258843
P_Lentisphaerae_RNT	flora + benecol spreads vs. never	spread	Simple mode (NOME)	130	-0.833337	0.749568	0.268311
P_Lentisphaerae_RNT	flora + benecol spreads vs. never	spread	Robust adjusted profile score (RAPS)	130	-0.331505	0.181959	0.0684754
P_Lentisphaerae_RNT	flora + benecol spreads vs. never	spread	Sign concordance test	130	-0.153846	NA	0.0952534
P_Lentisphaerae_RNT	flora + benecol spreads vs. never	spread	Unweighted regression	130	-0.229597	1.53386	0.881012
P_Proteobacteria_RNT	flora + benecol spreads vs. never	spread	Maximum likelihood	130	-0.100794	0.113166	0.373103
P_Proteobacteria_RNT	flora + benecol spreads vs. never	spread	MR Egger	130	0.0282786	0.266244	0.91558
P_Proteobacteria_RNT	flora + benecol spreads vs. never	spread	MR Egger (bootstrap)	130	-0.18598	0.259819	0.256
P_Proteobacteria_RNT	flora + benecol spreads vs. never	spread	Simple median	130	-0.136087	0.16177	0.400213
P_Proteobacteria_RNT	flora + benecol spreads vs. never	spread	Weighted median	130	-0.126026	0.157042	0.422267
P_Proteobacteria_RNT	flora + benecol spreads vs. never	spread	Penalised weighted median	130	-0.124732	0.153421	0.416214
P_Proteobacteria_RNT	flora + benecol spreads vs. never	spread	Inverse variance weighted	130	-0.0996221	0.110376	0.366756
P_Proteobacteria_RNT	flora + benecol spreads vs. never	spread	IVW radial	130	-0.0996217	0.107121	0.352376
P_Proteobacteria_RNT	flora + benecol spreads vs. never	spread	Inverse variance weighted (multiplicative random effects)	130	-0.0996221	0.107121	0.352372
P_Proteobacteria_RNT	flora + benecol spreads vs. never	spread	Inverse variance weighted (fixed effects)	130	-0.0996221	0.110376	0.366756
P_Proteobacteria_RNT	flora + benecol spreads vs. never	spread	Simple mode	130	-0.124162	0.481388	0.796876
P_Proteobacteria_RNT	flora + benecol spreads vs. never	spread	Weighted mode	130	-0.142307	0.476121	0.765507
P_Proteobacteria_RNT	flora + benecol spreads vs. never	spread	Weighted mode (NOME)	130	-0.142307	0.492402	0.773041
P_Proteobacteria_RNT	flora + benecol spreads vs. never	spread	Simple mode (NOME)	130	-0.124162	0.482334	0.797266
P_Proteobacteria_RNT	flora + benecol spreads vs. never	spread	Robust adjusted profile score (RAPS)	130	-0.107534	0.119698	0.368985
P_Proteobacteria_RNT	flora + benecol spreads vs. never	spread	Sign concordance test	130	-0.107692	NA	0.254125
P_Proteobacteria_RNT	flora + benecol spreads vs. never	spread	Unweighted regression	130	-0.0633383	1.53386	0.967062
C_Actinobacteria_RNT	flora + benecol spreads vs. any other	spread	Maximum likelihood	104	-0.0625685	0.40919	0.878471
C_Actinobacteria_RNT	flora + benecol spreads vs. any other	spread	MR Egger	104	0.567081	0.933274	0.544786
C_Actinobacteria_RNT	flora + benecol spreads vs. any other	spread	MR Egger (bootstrap)	104	0.00149625	0.889974	0.503
C_Actinobacteria_RNT	flora + benecol spreads vs. any other	spread	Simple median	104	-0.0928951	0.589486	0.874783
C_Actinobacteria_RNT	flora + benecol spreads vs. any other	spread	Weighted median	104	0.236328	0.636405	0.710377
C_Actinobacteria_RNT	flora + benecol spreads vs. any other	spread	Penalised weighted median	104	0.23685	0.633604	0.708543
C_Actinobacteria_RNT	flora + benecol spreads vs. any other	spread	Inverse variance weighted	104	-0.0639755	0.410597	0.876182
C_Actinobacteria_RNT	flora + benecol spreads vs. any other	spread	IVW radial	104	-0.0639756	0.410597	0.876182
C_Actinobacteria_RNT	flora + benecol spreads vs. any other	spread	Inverse variance weighted (multiplicative random effects)	104	-0.0639755	0.410597	0.876182
C_Actinobacteria_RNT	flora + benecol spreads vs. any other	spread	Inverse variance weighted (fixed effects)	104	-0.0639755	0.400094	0.872959
C_Actinobacteria_RNT	flora + benecol spreads vs. any other	spread	Simple mode	104	-2.78008	1.68523	0.102055
C_Actinobacteria_RNT	flora + benecol spreads vs. any other	spread	Weighted mode	104	1.2071	1.14707	0.295109
C_Actinobacteria_RNT	flora + benecol spreads vs. any other	spread	Weighted mode (NOME)	104	1.2694	1.02419	0.218009
C_Actinobacteria_RNT	flora + benecol spreads vs. any other	spread	Simple mode (NOME)	104	-2.78008	1.54508	0.0748969
C_Actinobacteria_RNT	flora + benecol spreads vs. any other	spread	Robust adjusted profile score (RAPS)	104	-0.0823419	0.447123	0.853888
C_Actinobacteria_RNT	flora + benecol spreads vs. any other	spread	Sign concordance test	104	-0.0384615	NA	0.768792
C_Actinobacteria_RNT	flora + benecol spreads vs. any other	spread	Unweighted regression	104	0.179554	6.29295	0.977237
C_Alphaproteobacteria_RNT	flora + benecol spreads vs. any other	spread	Maximum likelihood	104	-0.200045	0.515629	0.698043
C_Alphaproteobacteria_RNT	flora + benecol spreads vs. any other	spread	MR Egger	104	-0.426731	1.18916	0.720448
C_Alphaproteobacteria_RNT	flora + benecol spreads vs. any other	spread	MR Egger (bootstrap)	104	1.10172	1.10953	0.153
C_Alphaproteobacteria_RNT	flora + benecol spreads vs. any other	spread	Simple median	104	-0.810918	0.772586	0.293895
C_Alphaproteobacteria_RNT	flora + benecol spreads vs. any other	spread	Weighted median	104	-0.353607	0.874657	0.686006
C_Alphaproteobacteria_RNT	flora + benecol spreads vs. any other	spread	Penalised weighted median	104	-0.358354	0.887505	0.686377
C_Alphaproteobacteria_RNT	flora + benecol spreads vs. any other	spread	Inverse variance weighted	104	-0.191805	0.521253	0.712896
C_Alphaproteobacteria_RNT	flora + benecol spreads vs. any other	spread	IVW radial	104	-0.191812	0.521253	0.712886
C_Alphaproteobacteria_RNT	flora + benecol spreads vs. any other	spread	Inverse variance weighted (multiplicative random effects)	104	-0.191805	0.521253	0.712896
C_Alphaproteobacteria_RNT	flora + benecol spreads vs. any other	spread	Inverse variance weighted (fixed effects)	104	-0.191805	0.503627	0.703316
C_Alphaproteobacteria_RNT	flora + benecol spreads vs. any other	spread	Simple mode	104	-2.0388	2.25541	0.368126
C_Alphaproteobacteria_RNT	flora + benecol spreads vs. any other	spread	Weighted mode	104	-0.546861	1.5945	0.732323
C_Alphaproteobacteria_RNT	flora + benecol spreads vs. any other	spread	Weighted mode (NOME)	104	-0.629747	1.63524	0.70095
C_Alphaproteobacteria_RNT	flora + benecol spreads vs. any other	spread	Simple mode (NOME)	104	-2.0388	2.30282	0.378031
C_Alphaproteobacteria_RNT	flora + benecol spreads vs. any other	spread	Robust adjusted profile score (RAPS)	104	-0.396744	0.603515	0.51093
C_Alphaproteobacteria_RNT	flora + benecol spreads vs. any other	spread	Sign concordance test	104	-0.153846	NA	0.140956
C_Alphaproteobacteria_RNT	flora + benecol spreads vs. any other	spread	Unweighted regression	104	-1.02065	6.29295	0.871157
C_Deltaproteobacteria_RNT	flora + benecol spreads vs. any other	spread	Maximum likelihood	104	0.35262	0.426325	0.408172
C_Deltaproteobacteria_RNT	flora + benecol spreads vs. any other	spread	MR Egger	104	0.756617	0.949591	0.427429
C_Deltaproteobacteria_RNT	flora + benecol spreads vs. any other	spread	MR Egger (bootstrap)	104	-0.0628932	0.941846	0.469
C_Deltaproteobacteria_RNT	flora + benecol spreads vs. any other	spread	Simple median	104	0.0544373	0.622594	0.930325
C_Deltaproteobacteria_RNT	flora + benecol spreads vs. any other	spread	Weighted median	104	-0.298285	0.646941	0.644749
C_Deltaproteobacteria_RNT	flora + benecol spreads vs. any other	spread	Penalised weighted median	104	-0.345196	0.651033	0.595954
C_Deltaproteobacteria_RNT	flora + benecol spreads vs. any other	spread	Inverse variance weighted	104	0.345334	0.418445	0.409213
C_Deltaproteobacteria_RNT	flora + benecol spreads vs. any other	spread	IVW radial	104	0.34534	0.387502	0.372824
C_Deltaproteobacteria_RNT	flora + benecol spreads vs. any other	spread	Inverse variance weighted (multiplicative random effects)	104	0.345334	0.387501	0.372832
C_Deltaproteobacteria_RNT	flora + benecol spreads vs. any other	spread	Inverse variance weighted (fixed effects)	104	0.345334	0.418445	0.409213
C_Deltaproteobacteria_RNT	flora + benecol spreads vs. any other	spread	Simple mode	104	-0.462813	1.55013	0.765874
C_Deltaproteobacteria_RNT	flora + benecol spreads vs. any other	spread	Weighted mode	104	-0.812791	1.0997	0.461527
C_Deltaproteobacteria_RNT	flora + benecol spreads vs. any other	spread	Weighted mode (NOME)	104	-0.871121	1.19421	0.46738
C_Deltaproteobacteria_RNT	flora + benecol spreads vs. any other	spread	Simple mode (NOME)	104	-0.462813	1.62652	0.776566
C_Deltaproteobacteria_RNT	flora + benecol spreads vs. any other	spread	Robust adjusted profile score (RAPS)	104	0.29714	0.44962	0.508696
C_Deltaproteobacteria_RNT	flora + benecol spreads vs. any other	spread	Sign concordance test	104	0.0192308	NA	0.921949
C_Deltaproteobacteria_RNT	flora + benecol spreads vs. any other	spread	Unweighted regression	104	0.842765	6.29295	0.893464
C_Gammaproteobacteria_RNT	flora + benecol spreads vs. any other	spread	Maximum likelihood	104	0.0556068	0.463783	0.904564
C_Gammaproteobacteria_RNT	flora + benecol spreads vs. any other	spread	MR Egger	104	-0.806598	1.02601	0.433602
C_Gammaproteobacteria_RNT	flora + benecol spreads vs. any other	spread	MR Egger (bootstrap)	104	0.456798	0.968227	0.313
C_Gammaproteobacteria_RNT	flora + benecol spreads vs. any other	spread	Simple median	104	0.53706	0.640668	0.401873
C_Gammaproteobacteria_RNT	flora + benecol spreads vs. any other	spread	Weighted median	104	0.565834	0.703072	0.420933
C_Gammaproteobacteria_RNT	flora + benecol spreads vs. any other	spread	Penalised weighted median	104	0.57424	0.692304	0.406843
C_Gammaproteobacteria_RNT	flora + benecol spreads vs. any other	spread	Inverse variance weighted	104	0.0532495	0.45434	0.9067
C_Gammaproteobacteria_RNT	flora + benecol spreads vs. any other	spread	IVW radial	104	0.0532497	0.452807	0.906385
C_Gammaproteobacteria_RNT	flora + benecol spreads vs. any other	spread	Inverse variance weighted (multiplicative random effects)	104	0.0532495	0.452807	0.906386
C_Gammaproteobacteria_RNT	flora + benecol spreads vs. any other	spread	Inverse variance weighted (fixed effects)	104	0.0532495	0.45434	0.9067
C_Gammaproteobacteria_RNT	flora + benecol spreads vs. any other	spread	Simple mode	104	-1.49514	1.66685	0.37182
C_Gammaproteobacteria_RNT	flora + benecol spreads vs. any other	spread	Weighted mode	104	0.11294	1.09236	0.917854
C_Gammaproteobacteria_RNT	flora + benecol spreads vs. any other	spread	Weighted mode (NOME)	104	0.11294	1.13391	0.920854
C_Gammaproteobacteria_RNT	flora + benecol spreads vs. any other	spread	Simple mode (NOME)	104	-1.49514	1.69329	0.379305
C_Gammaproteobacteria_RNT	flora + benecol spreads vs. any other	spread	Robust adjusted profile score (RAPS)	104	0.144894	0.486956	0.766046
C_Gammaproteobacteria_RNT	flora + benecol spreads vs. any other	spread	Sign concordance test	104	0.0384615	NA	0.768792
C_Gammaproteobacteria_RNT	flora + benecol spreads vs. any other	spread	Unweighted regression	104	-0.845043	6.29295	0.893178
Div_Chao1_RNT	flora + benecol spreads vs. any other	spread	Maximum likelihood	104	0.510407	0.398828	0.200627
Div_Chao1_RNT	flora + benecol spreads vs. any other	spread	MR Egger	104	-0.0642332	0.887331	0.942434
Div_Chao1_RNT	flora + benecol spreads vs. any other	spread	MR Egger (bootstrap)	104	0.435954	0.84053	0.297
Div_Chao1_RNT	flora + benecol spreads vs. any other	spread	Simple median	104	0.515644	0.54282	0.342145
Div_Chao1_RNT	flora + benecol spreads vs. any other	spread	Weighted median	104	0.436712	0.651052	0.502361
Div_Chao1_RNT	flora + benecol spreads vs. any other	spread	Penalised weighted median	104	0.453946	0.643291	0.480398
Div_Chao1_RNT	flora + benecol spreads vs. any other	spread	Inverse variance weighted	104	0.490129	0.391131	0.210166
Div_Chao1_RNT	flora + benecol spreads vs. any other	spread	IVW radial	104	0.49012	0.375488	0.191795
Div_Chao1_RNT	flora + benecol spreads vs. any other	spread	Inverse variance weighted (multiplicative random effects)	104	0.490129	0.375482	0.191779
Div_Chao1_RNT	flora + benecol spreads vs. any other	spread	Inverse variance weighted (fixed effects)	104	0.490129	0.391131	0.210166
Div_Chao1_RNT	flora + benecol spreads vs. any other	spread	Simple mode	104	-0.0261994	1.61336	0.987075
Div_Chao1_RNT	flora + benecol spreads vs. any other	spread	Weighted mode	104	-0.0261994	1.16029	0.982029
Div_Chao1_RNT	flora + benecol spreads vs. any other	spread	Weighted mode (NOME)	104	0.0373117	1.14471	0.974061
Div_Chao1_RNT	flora + benecol spreads vs. any other	spread	Simple mode (NOME)	104	-0.0261994	1.57406	0.986752
Div_Chao1_RNT	flora + benecol spreads vs. any other	spread	Robust adjusted profile score (RAPS)	104	0.59669	0.420254	0.155657
Div_Chao1_RNT	flora + benecol spreads vs. any other	spread	Sign concordance test	104	0.0961538	NA	0.377584
Div_Chao1_RNT	flora + benecol spreads vs. any other	spread	Unweighted regression	104	0.8103	6.29295	0.897545
Div_NumberGenera_RNT	flora + benecol spreads vs. any other	spread	Maximum likelihood	104	0.452348	0.400024	0.258138
Div_NumberGenera_RNT	flora + benecol spreads vs. any other	spread	MR Egger	104	-0.195319	0.889412	0.826618
Div_NumberGenera_RNT	flora + benecol spreads vs. any other	spread	MR Egger (bootstrap)	104	0.4703	0.847038	0.3
Div_NumberGenera_RNT	flora + benecol spreads vs. any other	spread	Simple median	104	0.390013	0.593676	0.511216
Div_NumberGenera_RNT	flora + benecol spreads vs. any other	spread	Weighted median	104	0.233346	0.642287	0.716377
Div_NumberGenera_RNT	flora + benecol spreads vs. any other	spread	Penalised weighted median	104	0.246339	0.622867	0.692479
Div_NumberGenera_RNT	flora + benecol spreads vs. any other	spread	Inverse variance weighted	104	0.428637	0.392051	0.274253
Div_NumberGenera_RNT	flora + benecol spreads vs. any other	spread	IVW radial	104	0.428624	0.385654	0.266387
Div_NumberGenera_RNT	flora + benecol spreads vs. any other	spread	Inverse variance weighted (multiplicative random effects)	104	0.428637	0.38565	0.266367
Div_NumberGenera_RNT	flora + benecol spreads vs. any other	spread	Inverse variance weighted (fixed effects)	104	0.428637	0.392051	0.274253
Div_NumberGenera_RNT	flora + benecol spreads vs. any other	spread	Simple mode	104	-0.281051	1.64952	0.865043
Div_NumberGenera_RNT	flora + benecol spreads vs. any other	spread	Weighted mode	104	-0.0303903	1.14533	0.978883
Div_NumberGenera_RNT	flora + benecol spreads vs. any other	spread	Weighted mode (NOME)	104	-0.0303903	1.27513	0.981032
Div_NumberGenera_RNT	flora + benecol spreads vs. any other	spread	Simple mode (NOME)	104	-0.281051	1.66981	0.866667
Div_NumberGenera_RNT	flora + benecol spreads vs. any other	spread	Robust adjusted profile score (RAPS)	104	0.519099	0.420717	0.217262
Div_NumberGenera_RNT	flora + benecol spreads vs. any other	spread	Sign concordance test	104	0.0961538	NA	0.377584
Div_NumberGenera_RNT	flora + benecol spreads vs. any other	spread	Unweighted regression	104	0.643323	6.29295	0.918575
Div_Shannon_RNT	flora + benecol spreads vs. any other	spread	Maximum likelihood	104	0.223436	0.404315	0.580517
Div_Shannon_RNT	flora + benecol spreads vs. any other	spread	MR Egger	104	0.560466	0.900238	0.534953
Div_Shannon_RNT	flora + benecol spreads vs. any other	spread	MR Egger (bootstrap)	104	-0.0461398	0.858972	0.486
Div_Shannon_RNT	flora + benecol spreads vs. any other	spread	Simple median	104	0.451791	0.603986	0.454451
Div_Shannon_RNT	flora + benecol spreads vs. any other	spread	Weighted median	104	0.219349	0.644633	0.733653
Div_Shannon_RNT	flora + benecol spreads vs. any other	spread	Penalised weighted median	104	0.218137	0.650055	0.737198
Div_Shannon_RNT	flora + benecol spreads vs. any other	spread	Inverse variance weighted	104	0.220129	0.39673	0.578992
Div_Shannon_RNT	flora + benecol spreads vs. any other	spread	IVW radial	104	0.220127	0.371644	0.553646
Div_Shannon_RNT	flora + benecol spreads vs. any other	spread	Inverse variance weighted (multiplicative random effects)	104	0.220129	0.371643	0.553641
Div_Shannon_RNT	flora + benecol spreads vs. any other	spread	Inverse variance weighted (fixed effects)	104	0.220129	0.39673	0.578992
Div_Shannon_RNT	flora + benecol spreads vs. any other	spread	Simple mode	104	1.02673	1.56781	0.514006
Div_Shannon_RNT	flora + benecol spreads vs. any other	spread	Weighted mode	104	0.554365	1.17293	0.637474
Div_Shannon_RNT	flora + benecol spreads vs. any other	spread	Weighted mode (NOME)	104	0.61341	1.19069	0.607536
Div_Shannon_RNT	flora + benecol spreads vs. any other	spread	Simple mode (NOME)	104	1.02673	1.62733	0.529486
Div_Shannon_RNT	flora + benecol spreads vs. any other	spread	Robust adjusted profile score (RAPS)	104	0.272377	0.426139	0.52271
Div_Shannon_RNT	flora + benecol spreads vs. any other	spread	Sign concordance test	104	0.173077	NA	0.0950437
Div_Shannon_RNT	flora + benecol spreads vs. any other	spread	Unweighted regression	104	0.628148	6.29295	0.920489
F_Acidaminococcaceae_RNT	flora + benecol spreads vs. any other	spread	Maximum likelihood	104	0.193843	0.486165	0.6901
F_Acidaminococcaceae_RNT	flora + benecol spreads vs. any other	spread	MR Egger	104	0.974765	1.11647	0.384674
F_Acidaminococcaceae_RNT	flora + benecol spreads vs. any other	spread	MR Egger (bootstrap)	104	0.305023	1.09635	0.392
F_Acidaminococcaceae_RNT	flora + benecol spreads vs. any other	spread	Simple median	104	0.116287	0.734753	0.874247
F_Acidaminococcaceae_RNT	flora + benecol spreads vs. any other	spread	Weighted median	104	0.155853	0.733954	0.831836
F_Acidaminococcaceae_RNT	flora + benecol spreads vs. any other	spread	Penalised weighted median	104	0.158479	0.757592	0.834302
F_Acidaminococcaceae_RNT	flora + benecol spreads vs. any other	spread	Inverse variance weighted	104	0.191621	0.492098	0.696983
F_Acidaminococcaceae_RNT	flora + benecol spreads vs. any other	spread	IVW radial	104	0.191624	0.492098	0.696979
F_Acidaminococcaceae_RNT	flora + benecol spreads vs. any other	spread	Inverse variance weighted (multiplicative random effects)	104	0.191621	0.492098	0.696983
F_Acidaminococcaceae_RNT	flora + benecol spreads vs. any other	spread	Inverse variance weighted (fixed effects)	104	0.191621	0.474766	0.686498
F_Acidaminococcaceae_RNT	flora + benecol spreads vs. any other	spread	Simple mode	104	-0.0718656	1.81778	0.96854
F_Acidaminococcaceae_RNT	flora + benecol spreads vs. any other	spread	Weighted mode	104	0.617299	1.26855	0.627564
F_Acidaminococcaceae_RNT	flora + benecol spreads vs. any other	spread	Weighted mode (NOME)	104	0.693872	1.25137	0.580446
F_Acidaminococcaceae_RNT	flora + benecol spreads vs. any other	spread	Simple mode (NOME)	104	-0.0718656	1.67618	0.965884
F_Acidaminococcaceae_RNT	flora + benecol spreads vs. any other	spread	Robust adjusted profile score (RAPS)	104	0.234728	0.521895	0.652882
F_Acidaminococcaceae_RNT	flora + benecol spreads vs. any other	spread	Sign concordance test	104	0.0192308	NA	0.921949
F_Acidaminococcaceae_RNT	flora + benecol spreads vs. any other	spread	Unweighted regression	104	-0.0298213	6.29295	0.996219
F_Coriobacteriaceae_RNT	flora + benecol spreads vs. any other	spread	Maximum likelihood	104	0.0209402	0.405457	0.958811
F_Coriobacteriaceae_RNT	flora + benecol spreads vs. any other	spread	MR Egger	104	0.703849	0.901008	0.436506
F_Coriobacteriaceae_RNT	flora + benecol spreads vs. any other	spread	MR Egger (bootstrap)	104	-0.316769	0.86542	0.337
F_Coriobacteriaceae_RNT	flora + benecol spreads vs. any other	spread	Simple median	104	0.35256	0.570198	0.53637
F_Coriobacteriaceae_RNT	flora + benecol spreads vs. any other	spread	Weighted median	104	0.312537	0.660373	0.636018
F_Coriobacteriaceae_RNT	flora + benecol spreads vs. any other	spread	Penalised weighted median	104	0.344461	0.642397	0.591812
F_Coriobacteriaceae_RNT	flora + benecol spreads vs. any other	spread	Inverse variance weighted	104	0.0210377	0.397462	0.957788
F_Coriobacteriaceae_RNT	flora + benecol spreads vs. any other	spread	IVW radial	104	0.0210377	0.378272	0.955648
F_Coriobacteriaceae_RNT	flora + benecol spreads vs. any other	spread	Inverse variance weighted (multiplicative random effects)	104	0.0210377	0.378272	0.955648
F_Coriobacteriaceae_RNT	flora + benecol spreads vs. any other	spread	Inverse variance weighted (fixed effects)	104	0.0210377	0.397462	0.957788
F_Coriobacteriaceae_RNT	flora + benecol spreads vs. any other	spread	Simple mode	104	0.839446	1.38476	0.545715
F_Coriobacteriaceae_RNT	flora + benecol spreads vs. any other	spread	Weighted mode	104	0.731342	1.03718	0.482324
F_Coriobacteriaceae_RNT	flora + benecol spreads vs. any other	spread	Weighted mode (NOME)	104	0.731342	0.979631	0.457037
F_Coriobacteriaceae_RNT	flora + benecol spreads vs. any other	spread	Simple mode (NOME)	104	0.839446	1.44375	0.562218
F_Coriobacteriaceae_RNT	flora + benecol spreads vs. any other	spread	Robust adjusted profile score (RAPS)	104	0.077222	0.426463	0.856308
F_Coriobacteriaceae_RNT	flora + benecol spreads vs. any other	spread	Sign concordance test	104	0.0576923	NA	0.624144
F_Coriobacteriaceae_RNT	flora + benecol spreads vs. any other	spread	Unweighted regression	104	0.338016	6.29295	0.957163
F_Desulfovibrionaceae_RNT	flora + benecol spreads vs. any other	spread	Maximum likelihood	104	0.117717	0.434928	0.786654
F_Desulfovibrionaceae_RNT	flora + benecol spreads vs. any other	spread	MR Egger	104	0.469007	0.974757	0.631438
F_Desulfovibrionaceae_RNT	flora + benecol spreads vs. any other	spread	MR Egger (bootstrap)	104	-0.379217	0.955049	0.348
F_Desulfovibrionaceae_RNT	flora + benecol spreads vs. any other	spread	Simple median	104	0.559064	0.64132	0.383351
F_Desulfovibrionaceae_RNT	flora + benecol spreads vs. any other	spread	Weighted median	104	-0.117746	0.646783	0.855545
F_Desulfovibrionaceae_RNT	flora + benecol spreads vs. any other	spread	Penalised weighted median	104	-0.166052	0.658033	0.800774
F_Desulfovibrionaceae_RNT	flora + benecol spreads vs. any other	spread	Inverse variance weighted	104	0.11562	0.428291	0.787194
F_Desulfovibrionaceae_RNT	flora + benecol spreads vs. any other	spread	IVW radial	104	0.115621	0.428291	0.787192
F_Desulfovibrionaceae_RNT	flora + benecol spreads vs. any other	spread	Inverse variance weighted (multiplicative random effects)	104	0.11562	0.428291	0.787194
F_Desulfovibrionaceae_RNT	flora + benecol spreads vs. any other	spread	Inverse variance weighted (fixed effects)	104	0.11562	0.425711	0.785936
F_Desulfovibrionaceae_RNT	flora + benecol spreads vs. any other	spread	Simple mode	104	0.860952	1.68999	0.611532
F_Desulfovibrionaceae_RNT	flora + benecol spreads vs. any other	spread	Weighted mode	104	-1.11354	1.19806	0.354827
F_Desulfovibrionaceae_RNT	flora + benecol spreads vs. any other	spread	Weighted mode (NOME)	104	-1.17723	1.16924	0.316374
F_Desulfovibrionaceae_RNT	flora + benecol spreads vs. any other	spread	Simple mode (NOME)	104	0.860952	1.6921	0.611976
F_Desulfovibrionaceae_RNT	flora + benecol spreads vs. any other	spread	Robust adjusted profile score (RAPS)	104	0.125597	0.456028	0.782998
F_Desulfovibrionaceae_RNT	flora + benecol spreads vs. any other	spread	Sign concordance test	104	0.0769231	NA	0.492645
F_Desulfovibrionaceae_RNT	flora + benecol spreads vs. any other	spread	Unweighted regression	104	0.433375	6.29295	0.945096
F_Enterobacteriaceae_RNT	flora + benecol spreads vs. any other	spread	Maximum likelihood	104	0.520846	0.531238	0.32687
F_Enterobacteriaceae_RNT	flora + benecol spreads vs. any other	spread	MR Egger	104	0.120928	1.24095	0.922562
F_Enterobacteriaceae_RNT	flora + benecol spreads vs. any other	spread	MR Egger (bootstrap)	104	0.983317	1.10687	0.186
F_Enterobacteriaceae_RNT	flora + benecol spreads vs. any other	spread	Simple median	104	0.802552	0.778341	0.302491
F_Enterobacteriaceae_RNT	flora + benecol spreads vs. any other	spread	Weighted median	104	1.07844	0.806765	0.181304
F_Enterobacteriaceae_RNT	flora + benecol spreads vs. any other	spread	Penalised weighted median	104	1.11006	0.822361	0.177064
F_Enterobacteriaceae_RNT	flora + benecol spreads vs. any other	spread	Inverse variance weighted	104	0.516369	0.550349	0.348112
F_Enterobacteriaceae_RNT	flora + benecol spreads vs. any other	spread	IVW radial	104	0.516395	0.550355	0.348093
F_Enterobacteriaceae_RNT	flora + benecol spreads vs. any other	spread	Inverse variance weighted (multiplicative random effects)	104	0.516369	0.550349	0.348112
F_Enterobacteriaceae_RNT	flora + benecol spreads vs. any other	spread	Inverse variance weighted (fixed effects)	104	0.516369	0.518701	0.319491
F_Enterobacteriaceae_RNT	flora + benecol spreads vs. any other	spread	Simple mode	104	0.665766	1.82257	0.715644
F_Enterobacteriaceae_RNT	flora + benecol spreads vs. any other	spread	Weighted mode	104	1.30945	1.29095	0.312804
F_Enterobacteriaceae_RNT	flora + benecol spreads vs. any other	spread	Weighted mode (NOME)	104	1.30945	1.25262	0.298302
F_Enterobacteriaceae_RNT	flora + benecol spreads vs. any other	spread	Simple mode (NOME)	104	0.665766	1.7945	0.711397
F_Enterobacteriaceae_RNT	flora + benecol spreads vs. any other	spread	Robust adjusted profile score (RAPS)	104	0.6214	0.576708	0.281259
F_Enterobacteriaceae_RNT	flora + benecol spreads vs. any other	spread	Sign concordance test	104	0.0384615	NA	0.768792
F_Enterobacteriaceae_RNT	flora + benecol spreads vs. any other	spread	Unweighted regression	104	-0.219875	6.29295	0.972128
F_Enterococcaceae_RNT	flora + benecol spreads vs. any other	spread	Maximum likelihood	104	-0.626195	0.798104	0.432686
F_Enterococcaceae_RNT	flora + benecol spreads vs. any other	spread	MR Egger	104	-0.200623	1.76965	0.909961
F_Enterococcaceae_RNT	flora + benecol spreads vs. any other	spread	MR Egger (bootstrap)	104	0.536179	1.64643	0.37
F_Enterococcaceae_RNT	flora + benecol spreads vs. any other	spread	Simple median	104	-1.24565	1.15538	0.280978
F_Enterococcaceae_RNT	flora + benecol spreads vs. any other	spread	Weighted median	104	-0.969868	1.26286	0.442492
F_Enterococcaceae_RNT	flora + benecol spreads vs. any other	spread	Penalised weighted median	104	-1.07775	1.25388	0.390046
F_Enterococcaceae_RNT	flora + benecol spreads vs. any other	spread	Inverse variance weighted	104	-0.610566	0.781061	0.434382
F_Enterococcaceae_RNT	flora + benecol spreads vs. any other	spread	IVW radial	104	-0.610627	0.764305	0.424331
F_Enterococcaceae_RNT	flora + benecol spreads vs. any other	spread	Inverse variance weighted (multiplicative random effects)	104	-0.610566	0.764306	0.424377
F_Enterococcaceae_RNT	flora + benecol spreads vs. any other	spread	Inverse variance weighted (fixed effects)	104	-0.610566	0.781061	0.434382
F_Enterococcaceae_RNT	flora + benecol spreads vs. any other	spread	Simple mode	104	1.68273	3.02974	0.579823
F_Enterococcaceae_RNT	flora + benecol spreads vs. any other	spread	Weighted mode	104	-0.142632	2.38633	0.952454
F_Enterococcaceae_RNT	flora + benecol spreads vs. any other	spread	Weighted mode (NOME)	104	-0.142632	2.29307	0.950523
F_Enterococcaceae_RNT	flora + benecol spreads vs. any other	spread	Simple mode (NOME)	104	1.68273	3.17381	0.597119
F_Enterococcaceae_RNT	flora + benecol spreads vs. any other	spread	Robust adjusted profile score (RAPS)	104	-0.679773	0.837255	0.416845
F_Enterococcaceae_RNT	flora + benecol spreads vs. any other	spread	Sign concordance test	104	-0.0576923	NA	0.624144
F_Enterococcaceae_RNT	flora + benecol spreads vs. any other	spread	Unweighted regression	104	-1.28775	6.29295	0.837859
F_Erysipelotrichaceae_RNT	flora + benecol spreads vs. any other	spread	Maximum likelihood	104	-0.0109702	0.408552	0.978578
F_Erysipelotrichaceae_RNT	flora + benecol spreads vs. any other	spread	MR Egger	104	-1.92484	0.908025	0.0364481
F_Erysipelotrichaceae_RNT	flora + benecol spreads vs. any other	spread	MR Egger (bootstrap)	104	0.787337	0.887466	0.188
F_Erysipelotrichaceae_RNT	flora + benecol spreads vs. any other	spread	Simple median	104	0.0851078	0.607139	0.888519
F_Erysipelotrichaceae_RNT	flora + benecol spreads vs. any other	spread	Weighted median	104	-0.464706	0.652544	0.476375
F_Erysipelotrichaceae_RNT	flora + benecol spreads vs. any other	spread	Penalised weighted median	104	-0.453099	0.634649	0.475267
F_Erysipelotrichaceae_RNT	flora + benecol spreads vs. any other	spread	Inverse variance weighted	104	-0.0106973	0.400534	0.978693
F_Erysipelotrichaceae_RNT	flora + benecol spreads vs. any other	spread	IVW radial	104	-0.0106973	0.385759	0.977877
F_Erysipelotrichaceae_RNT	flora + benecol spreads vs. any other	spread	Inverse variance weighted (multiplicative random effects)	104	-0.0106973	0.385759	0.977877
F_Erysipelotrichaceae_RNT	flora + benecol spreads vs. any other	spread	Inverse variance weighted (fixed effects)	104	-0.0106973	0.400534	0.978693
F_Erysipelotrichaceae_RNT	flora + benecol spreads vs. any other	spread	Simple mode	104	-0.283055	1.54592	0.855081
F_Erysipelotrichaceae_RNT	flora + benecol spreads vs. any other	spread	Weighted mode	104	-0.62688	1.10013	0.570039
F_Erysipelotrichaceae_RNT	flora + benecol spreads vs. any other	spread	Weighted mode (NOME)	104	-0.62688	1.07722	0.561879
F_Erysipelotrichaceae_RNT	flora + benecol spreads vs. any other	spread	Simple mode (NOME)	104	-0.283055	1.49345	0.85005
F_Erysipelotrichaceae_RNT	flora + benecol spreads vs. any other	spread	Robust adjusted profile score (RAPS)	104	0.106536	0.429793	0.80423
F_Erysipelotrichaceae_RNT	flora + benecol spreads vs. any other	spread	Sign concordance test	104	0	NA	1
F_Erysipelotrichaceae_RNT	flora + benecol spreads vs. any other	spread	Unweighted regression	104	-0.582442	6.29295	0.926257
F_Lachnospiraceae_RNT	flora + benecol spreads vs. any other	spread	Maximum likelihood	104	-0.125427	0.402945	0.755591
F_Lachnospiraceae_RNT	flora + benecol spreads vs. any other	spread	MR Egger	104	-0.356311	0.906429	0.695071
F_Lachnospiraceae_RNT	flora + benecol spreads vs. any other	spread	MR Egger (bootstrap)	104	0.424882	0.816175	0.298
F_Lachnospiraceae_RNT	flora + benecol spreads vs. any other	spread	Simple median	104	-0.184296	0.580083	0.750708
F_Lachnospiraceae_RNT	flora + benecol spreads vs. any other	spread	Weighted median	104	-0.24595	0.662661	0.710522
F_Lachnospiraceae_RNT	flora + benecol spreads vs. any other	spread	Penalised weighted median	104	-0.265142	0.650291	0.683473
F_Lachnospiraceae_RNT	flora + benecol spreads vs. any other	spread	Inverse variance weighted	104	-0.1296	0.397575	0.744443
F_Lachnospiraceae_RNT	flora + benecol spreads vs. any other	spread	IVW radial	104	-0.129597	0.397576	0.744449
F_Lachnospiraceae_RNT	flora + benecol spreads vs. any other	spread	Inverse variance weighted (multiplicative random effects)	104	-0.1296	0.397575	0.744443
F_Lachnospiraceae_RNT	flora + benecol spreads vs. any other	spread	Inverse variance weighted (fixed effects)	104	-0.1296	0.394719	0.742659
F_Lachnospiraceae_RNT	flora + benecol spreads vs. any other	spread	Simple mode	104	1.68766	1.49613	0.261933
F_Lachnospiraceae_RNT	flora + benecol spreads vs. any other	spread	Weighted mode	104	-0.281762	1.04662	0.788305
F_Lachnospiraceae_RNT	flora + benecol spreads vs. any other	spread	Weighted mode (NOME)	104	-0.281762	1.04427	0.787841
F_Lachnospiraceae_RNT	flora + benecol spreads vs. any other	spread	Simple mode (NOME)	104	1.68766	1.53241	0.273328
F_Lachnospiraceae_RNT	flora + benecol spreads vs. any other	spread	Robust adjusted profile score (RAPS)	104	-0.212427	0.424471	0.616758
F_Lachnospiraceae_RNT	flora + benecol spreads vs. any other	spread	Sign concordance test	104	-0.0384615	NA	0.768792
F_Lachnospiraceae_RNT	flora + benecol spreads vs. any other	spread	Unweighted regression	104	0.310858	6.29295	0.960602
F_Peptostreptococcaceae_RNT	flora + benecol spreads vs. any other	spread	Maximum likelihood	104	0.86796	0.42756	0.0423537
F_Peptostreptococcaceae_RNT	flora + benecol spreads vs. any other	spread	MR Egger	104	-0.26625	0.949688	0.779773
F_Peptostreptococcaceae_RNT	flora + benecol spreads vs. any other	spread	MR Egger (bootstrap)	104	1.89327	0.917676	0.029
F_Peptostreptococcaceae_RNT	flora + benecol spreads vs. any other	spread	Simple median	104	0.563157	0.623264	0.366228
F_Peptostreptococcaceae_RNT	flora + benecol spreads vs. any other	spread	Weighted median	104	0.782049	0.670289	0.243317
F_Peptostreptococcaceae_RNT	flora + benecol spreads vs. any other	spread	Penalised weighted median	104	0.785607	0.679423	0.247565
F_Peptostreptococcaceae_RNT	flora + benecol spreads vs. any other	spread	Inverse variance weighted	104	0.862986	0.41907	0.0394669
F_Peptostreptococcaceae_RNT	flora + benecol spreads vs. any other	spread	IVW radial	104	0.862943	0.397834	0.0300751
F_Peptostreptococcaceae_RNT	flora + benecol spreads vs. any other	spread	Inverse variance weighted (multiplicative random effects)	104	0.862986	0.397831	0.0300654
F_Peptostreptococcaceae_RNT	flora + benecol spreads vs. any other	spread	Inverse variance weighted (fixed effects)	104	0.862986	0.41907	0.0394669
F_Peptostreptococcaceae_RNT	flora + benecol spreads vs. any other	spread	Simple mode	104	0.181175	1.46771	0.901999
F_Peptostreptococcaceae_RNT	flora + benecol spreads vs. any other	spread	Weighted mode	104	0.666976	1.08105	0.538616
F_Peptostreptococcaceae_RNT	flora + benecol spreads vs. any other	spread	Weighted mode (NOME)	104	0.666976	0.998396	0.505598
F_Peptostreptococcaceae_RNT	flora + benecol spreads vs. any other	spread	Simple mode (NOME)	104	0.181175	1.52915	0.905917
F_Peptostreptococcaceae_RNT	flora + benecol spreads vs. any other	spread	Robust adjusted profile score (RAPS)	104	0.839123	0.450225	0.062352
F_Peptostreptococcaceae_RNT	flora + benecol spreads vs. any other	spread	Sign concordance test	104	0.0961538	NA	0.377584
F_Peptostreptococcaceae_RNT	flora + benecol spreads vs. any other	spread	Unweighted regression	104	0.444284	6.29295	0.943716
F_Porphyromonadaceae_RNT	flora + benecol spreads vs. any other	spread	Maximum likelihood	104	-0.199608	0.400057	0.617815
F_Porphyromonadaceae_RNT	flora + benecol spreads vs. any other	spread	MR Egger	104	0.652185	0.891587	0.466159
F_Porphyromonadaceae_RNT	flora + benecol spreads vs. any other	spread	MR Egger (bootstrap)	104	-0.324558	0.82965	0.347
F_Porphyromonadaceae_RNT	flora + benecol spreads vs. any other	spread	Simple median	104	-0.403162	0.583057	0.489276
F_Porphyromonadaceae_RNT	flora + benecol spreads vs. any other	spread	Weighted median	104	-0.266236	0.641872	0.678303
F_Porphyromonadaceae_RNT	flora + benecol spreads vs. any other	spread	Penalised weighted median	104	-0.278643	0.624719	0.655576
F_Porphyromonadaceae_RNT	flora + benecol spreads vs. any other	spread	Inverse variance weighted	104	-0.199088	0.393178	0.612607
F_Porphyromonadaceae_RNT	flora + benecol spreads vs. any other	spread	IVW radial	104	-0.199097	0.355112	0.575029
F_Porphyromonadaceae_RNT	flora + benecol spreads vs. any other	spread	Inverse variance weighted (multiplicative random effects)	104	-0.199088	0.355112	0.575046
F_Porphyromonadaceae_RNT	flora + benecol spreads vs. any other	spread	Inverse variance weighted (fixed effects)	104	-0.199088	0.393178	0.612607
F_Porphyromonadaceae_RNT	flora + benecol spreads vs. any other	spread	Simple mode	104	-0.482472	1.39917	0.730928
F_Porphyromonadaceae_RNT	flora + benecol spreads vs. any other	spread	Weighted mode	104	-0.0677154	1.10821	0.951395
F_Porphyromonadaceae_RNT	flora + benecol spreads vs. any other	spread	Weighted mode (NOME)	104	-0.0677154	1.20272	0.955211
F_Porphyromonadaceae_RNT	flora + benecol spreads vs. any other	spread	Simple mode (NOME)	104	-0.482472	1.47038	0.743482
F_Porphyromonadaceae_RNT	flora + benecol spreads vs. any other	spread	Robust adjusted profile score (RAPS)	104	-0.369278	0.423191	0.38288
F_Porphyromonadaceae_RNT	flora + benecol spreads vs. any other	spread	Sign concordance test	104	-0.134615	NA	0.202173
F_Porphyromonadaceae_RNT	flora + benecol spreads vs. any other	spread	Unweighted regression	104	-0.0853775	6.29295	0.989175
F_Rhodospirillaceae_RNT	flora + benecol spreads vs. any other	spread	Maximum likelihood	104	0.00265568	0.528176	0.995988
F_Rhodospirillaceae_RNT	flora + benecol spreads vs. any other	spread	MR Egger	104	0.15065	1.17853	0.898536
F_Rhodospirillaceae_RNT	flora + benecol spreads vs. any other	spread	MR Egger (bootstrap)	104	0.664849	1.00599	0.262
F_Rhodospirillaceae_RNT	flora + benecol spreads vs. any other	spread	Simple median	104	-0.0689268	0.758421	0.927586
F_Rhodospirillaceae_RNT	flora + benecol spreads vs. any other	spread	Weighted median	104	0.0149594	0.862537	0.986163
F_Rhodospirillaceae_RNT	flora + benecol spreads vs. any other	spread	Penalised weighted median	104	0.0162347	0.825477	0.984309
F_Rhodospirillaceae_RNT	flora + benecol spreads vs. any other	spread	Inverse variance weighted	104	0.00265568	0.517219	0.995903
F_Rhodospirillaceae_RNT	flora + benecol spreads vs. any other	spread	IVW radial	104	0.00265567	0.50618	0.995814
F_Rhodospirillaceae_RNT	flora + benecol spreads vs. any other	spread	Inverse variance weighted (multiplicative random effects)	104	0.00265568	0.50618	0.995814
F_Rhodospirillaceae_RNT	flora + benecol spreads vs. any other	spread	Inverse variance weighted (fixed effects)	104	0.00265568	0.517219	0.995903
F_Rhodospirillaceae_RNT	flora + benecol spreads vs. any other	spread	Simple mode	104	0.839231	2.02997	0.680158
F_Rhodospirillaceae_RNT	flora + benecol spreads vs. any other	spread	Weighted mode	104	0.758823	1.44204	0.59987
F_Rhodospirillaceae_RNT	flora + benecol spreads vs. any other	spread	Weighted mode (NOME)	104	0.839231	1.48566	0.573378
F_Rhodospirillaceae_RNT	flora + benecol spreads vs. any other	spread	Simple mode (NOME)	104	0.839231	2.13419	0.694961
F_Rhodospirillaceae_RNT	flora + benecol spreads vs. any other	spread	Robust adjusted profile score (RAPS)	104	-0.0392908	0.582756	0.946245
F_Rhodospirillaceae_RNT	flora + benecol spreads vs. any other	spread	Sign concordance test	104	0	NA	1
F_Rhodospirillaceae_RNT	flora + benecol spreads vs. any other	spread	Unweighted regression	104	-0.360052	6.29295	0.954374
F_Ruminococcaceae_RNT	flora + benecol spreads vs. any other	spread	Maximum likelihood	104	-0.0382376	0.415719	0.926714
F_Ruminococcaceae_RNT	flora + benecol spreads vs. any other	spread	MR Egger	104	0.375937	0.999245	0.707534
F_Ruminococcaceae_RNT	flora + benecol spreads vs. any other	spread	MR Egger (bootstrap)	104	-1.04076	0.893592	0.12
F_Ruminococcaceae_RNT	flora + benecol spreads vs. any other	spread	Simple median	104	0.191305	0.645348	0.766897
F_Ruminococcaceae_RNT	flora + benecol spreads vs. any other	spread	Weighted median	104	-0.576482	0.664209	0.385436
F_Ruminococcaceae_RNT	flora + benecol spreads vs. any other	spread	Penalised weighted median	104	-0.650988	0.687145	0.343445
F_Ruminococcaceae_RNT	flora + benecol spreads vs. any other	spread	Inverse variance weighted	104	-0.039789	0.438983	0.927779
F_Ruminococcaceae_RNT	flora + benecol spreads vs. any other	spread	IVW radial	104	-0.0397889	0.438983	0.92778
F_Ruminococcaceae_RNT	flora + benecol spreads vs. any other	spread	Inverse variance weighted (multiplicative random effects)	104	-0.039789	0.438983	0.927779
F_Ruminococcaceae_RNT	flora + benecol spreads vs. any other	spread	Inverse variance weighted (fixed effects)	104	-0.039789	0.405444	0.921824
F_Ruminococcaceae_RNT	flora + benecol spreads vs. any other	spread	Simple mode	104	-0.513204	1.84226	0.781131
F_Ruminococcaceae_RNT	flora + benecol spreads vs. any other	spread	Weighted mode	104	-1.21936	1.12367	0.280383
F_Ruminococcaceae_RNT	flora + benecol spreads vs. any other	spread	Weighted mode (NOME)	104	-1.21936	1.26049	0.335624
F_Ruminococcaceae_RNT	flora + benecol spreads vs. any other	spread	Simple mode (NOME)	104	-0.513204	1.81739	0.778215
F_Ruminococcaceae_RNT	flora + benecol spreads vs. any other	spread	Robust adjusted profile score (RAPS)	104	0.156537	0.494408	0.751536
F_Ruminococcaceae_RNT	flora + benecol spreads vs. any other	spread	Sign concordance test	104	0.0384615	NA	0.768792
F_Ruminococcaceae_RNT	flora + benecol spreads vs. any other	spread	Unweighted regression	104	0.795894	6.29295	0.899357
F_Streptococcaceae_RNT	flora + benecol spreads vs. any other	spread	Maximum likelihood	104	0.162736	0.428624	0.70419
F_Streptococcaceae_RNT	flora + benecol spreads vs. any other	spread	MR Egger	104	-0.510002	1.00237	0.611993
F_Streptococcaceae_RNT	flora + benecol spreads vs. any other	spread	MR Egger (bootstrap)	104	0.200384	0.926435	0.396
F_Streptococcaceae_RNT	flora + benecol spreads vs. any other	spread	Simple median	104	-0.0750837	0.621063	0.903774
F_Streptococcaceae_RNT	flora + benecol spreads vs. any other	spread	Weighted median	104	-0.210163	0.680774	0.75754
F_Streptococcaceae_RNT	flora + benecol spreads vs. any other	spread	Penalised weighted median	104	-0.219496	0.682637	0.7478
F_Streptococcaceae_RNT	flora + benecol spreads vs. any other	spread	Inverse variance weighted	104	0.155645	0.440812	0.724023
F_Streptococcaceae_RNT	flora + benecol spreads vs. any other	spread	IVW radial	104	0.155646	0.440812	0.724022
F_Streptococcaceae_RNT	flora + benecol spreads vs. any other	spread	Inverse variance weighted (multiplicative random effects)	104	0.155645	0.440812	0.724023
F_Streptococcaceae_RNT	flora + benecol spreads vs. any other	spread	Inverse variance weighted (fixed effects)	104	0.155645	0.418692	0.710085
F_Streptococcaceae_RNT	flora + benecol spreads vs. any other	spread	Simple mode	104	-2.05553	1.70416	0.230511
F_Streptococcaceae_RNT	flora + benecol spreads vs. any other	spread	Weighted mode	104	-0.984071	1.1007	0.373385
F_Streptococcaceae_RNT	flora + benecol spreads vs. any other	spread	Weighted mode (NOME)	104	-1.0555	1.09723	0.338317
F_Streptococcaceae_RNT	flora + benecol spreads vs. any other	spread	Simple mode (NOME)	104	-2.05553	1.80674	0.257886
F_Streptococcaceae_RNT	flora + benecol spreads vs. any other	spread	Robust adjusted profile score (RAPS)	104	0.131192	0.473704	0.781819
F_Streptococcaceae_RNT	flora + benecol spreads vs. any other	spread	Sign concordance test	104	-0.0192308	NA	0.921949
F_Streptococcaceae_RNT	flora + benecol spreads vs. any other	spread	Unweighted regression	104	0.729391	6.29295	0.907727
F_Sutterellaceae_RNT	flora + benecol spreads vs. any other	spread	Maximum likelihood	104	0.390731	0.416409	0.348073
F_Sutterellaceae_RNT	flora + benecol spreads vs. any other	spread	MR Egger	104	1.47178	0.926051	0.115085
F_Sutterellaceae_RNT	flora + benecol spreads vs. any other	spread	MR Egger (bootstrap)	104	0.382551	0.900377	0.343
F_Sutterellaceae_RNT	flora + benecol spreads vs. any other	spread	Simple median	104	-0.00905066	0.614842	0.988255
F_Sutterellaceae_RNT	flora + benecol spreads vs. any other	spread	Weighted median	104	0.455633	0.637972	0.47511
F_Sutterellaceae_RNT	flora + benecol spreads vs. any other	spread	Penalised weighted median	104	0.455633	0.620539	0.462794
F_Sutterellaceae_RNT	flora + benecol spreads vs. any other	spread	Inverse variance weighted	104	0.372381	0.408341	0.361802
F_Sutterellaceae_RNT	flora + benecol spreads vs. any other	spread	IVW radial	104	0.37237	0.387781	0.336925
F_Sutterellaceae_RNT	flora + benecol spreads vs. any other	spread	Inverse variance weighted (multiplicative random effects)	104	0.372381	0.387781	0.33691
F_Sutterellaceae_RNT	flora + benecol spreads vs. any other	spread	Inverse variance weighted (fixed effects)	104	0.372381	0.408341	0.361802
F_Sutterellaceae_RNT	flora + benecol spreads vs. any other	spread	Simple mode	104	-1.36475	1.6442	0.408437
F_Sutterellaceae_RNT	flora + benecol spreads vs. any other	spread	Weighted mode	104	0.432722	1.22284	0.724162
F_Sutterellaceae_RNT	flora + benecol spreads vs. any other	spread	Weighted mode (NOME)	104	0.432722	1.26525	0.733044
F_Sutterellaceae_RNT	flora + benecol spreads vs. any other	spread	Simple mode (NOME)	104	-1.36475	1.6037	0.396741
F_Sutterellaceae_RNT	flora + benecol spreads vs. any other	spread	Robust adjusted profile score (RAPS)	104	0.328872	0.438305	0.453058
F_Sutterellaceae_RNT	flora + benecol spreads vs. any other	spread	Sign concordance test	104	0	NA	1
F_Sutterellaceae_RNT	flora + benecol spreads vs. any other	spread	Unweighted regression	104	0.311321	6.29295	0.960544
F_Veillonellaceae_RNT	flora + benecol spreads vs. any other	spread	Maximum likelihood	104	-0.469671	0.466261	0.313785
F_Veillonellaceae_RNT	flora + benecol spreads vs. any other	spread	MR Egger	104	-1.2014	1.03559	0.248712
F_Veillonellaceae_RNT	flora + benecol spreads vs. any other	spread	MR Egger (bootstrap)	104	-0.0596974	0.997551	0.482
F_Veillonellaceae_RNT	flora + benecol spreads vs. any other	spread	Simple median	104	-0.74035	0.632049	0.241459
F_Veillonellaceae_RNT	flora + benecol spreads vs. any other	spread	Weighted median	104	-0.366573	0.77996	0.638363
F_Veillonellaceae_RNT	flora + benecol spreads vs. any other	spread	Penalised weighted median	104	-0.363326	0.740576	0.623709
F_Veillonellaceae_RNT	flora + benecol spreads vs. any other	spread	Inverse variance weighted	104	-0.466262	0.457849	0.3085
F_Veillonellaceae_RNT	flora + benecol spreads vs. any other	spread	IVW radial	104	-0.466272	0.416299	0.262696
F_Veillonellaceae_RNT	flora + benecol spreads vs. any other	spread	Inverse variance weighted (multiplicative random effects)	104	-0.466262	0.416299	0.262707
F_Veillonellaceae_RNT	flora + benecol spreads vs. any other	spread	Inverse variance weighted (fixed effects)	104	-0.466262	0.457849	0.3085
F_Veillonellaceae_RNT	flora + benecol spreads vs. any other	spread	Simple mode	104	-1.4266	1.79129	0.427628
F_Veillonellaceae_RNT	flora + benecol spreads vs. any other	spread	Weighted mode	104	-0.69525	1.27556	0.586895
F_Veillonellaceae_RNT	flora + benecol spreads vs. any other	spread	Weighted mode (NOME)	104	-0.761736	1.34337	0.571925
F_Veillonellaceae_RNT	flora + benecol spreads vs. any other	spread	Simple mode (NOME)	104	-1.4266	1.6926	0.40127
F_Veillonellaceae_RNT	flora + benecol spreads vs. any other	spread	Robust adjusted profile score (RAPS)	104	-0.482507	0.492487	0.327217
F_Veillonellaceae_RNT	flora + benecol spreads vs. any other	spread	Sign concordance test	104	-0.173077	NA	0.0950437
F_Veillonellaceae_RNT	flora + benecol spreads vs. any other	spread	Unweighted regression	104	-0.631061	6.29295	0.920122
G_Acidaminococcus_RNT	flora + benecol spreads vs. any other	spread	Maximum likelihood	104	1.44773	1.00358	0.149143
G_Acidaminococcus_RNT	flora + benecol spreads vs. any other	spread	MR Egger	104	1.31788	2.21374	0.55295
G_Acidaminococcus_RNT	flora + benecol spreads vs. any other	spread	MR Egger (bootstrap)	104	1.58851	2.02473	0.214
G_Acidaminococcus_RNT	flora + benecol spreads vs. any other	spread	Simple median	104	0.996341	1.39892	0.476327
G_Acidaminococcus_RNT	flora + benecol spreads vs. any other	spread	Weighted median	104	2.17219	1.54623	0.16007
G_Acidaminococcus_RNT	flora + benecol spreads vs. any other	spread	Penalised weighted median	104	2.17026	1.63423	0.184178
G_Acidaminococcus_RNT	flora + benecol spreads vs. any other	spread	Inverse variance weighted	104	1.41466	0.983495	0.15032
G_Acidaminococcus_RNT	flora + benecol spreads vs. any other	spread	IVW radial	104	1.41474	0.951659	0.13712
G_Acidaminococcus_RNT	flora + benecol spreads vs. any other	spread	Inverse variance weighted (multiplicative random effects)	104	1.41466	0.951633	0.137131
G_Acidaminococcus_RNT	flora + benecol spreads vs. any other	spread	Inverse variance weighted (fixed effects)	104	1.41466	0.983495	0.15032
G_Acidaminococcus_RNT	flora + benecol spreads vs. any other	spread	Simple mode	104	1.55195	3.37306	0.646413
G_Acidaminococcus_RNT	flora + benecol spreads vs. any other	spread	Weighted mode	104	2.23265	2.47128	0.368402
G_Acidaminococcus_RNT	flora + benecol spreads vs. any other	spread	Weighted mode (NOME)	104	2.23265	2.40081	0.354568
G_Acidaminococcus_RNT	flora + benecol spreads vs. any other	spread	Simple mode (NOME)	104	1.55195	3.44121	0.652944
G_Acidaminococcus_RNT	flora + benecol spreads vs. any other	spread	Robust adjusted profile score (RAPS)	104	1.01756	1.05514	0.334854
G_Acidaminococcus_RNT	flora + benecol spreads vs. any other	spread	Sign concordance test	104	0.0769231	NA	0.492645
G_Acidaminococcus_RNT	flora + benecol spreads vs. any other	spread	Unweighted regression	104	1.60332	6.29295	0.798893
G_Aestuariispira_RNT	flora + benecol spreads vs. any other	spread	Maximum likelihood	104	-0.56136	0.781067	0.47232
G_Aestuariispira_RNT	flora + benecol spreads vs. any other	spread	MR Egger	104	-0.00269193	1.893	0.998868
G_Aestuariispira_RNT	flora + benecol spreads vs. any other	spread	MR Egger (bootstrap)	104	1.51647	1.5656	0.157
G_Aestuariispira_RNT	flora + benecol spreads vs. any other	spread	Simple median	104	-1.65838	1.10118	0.132066
G_Aestuariispira_RNT	flora + benecol spreads vs. any other	spread	Weighted median	104	0.275331	1.18199	0.815809
G_Aestuariispira_RNT	flora + benecol spreads vs. any other	spread	Penalised weighted median	104	0.26836	1.15532	0.816319
G_Aestuariispira_RNT	flora + benecol spreads vs. any other	spread	Inverse variance weighted	104	-0.535168	0.821654	0.514834
G_Aestuariispira_RNT	flora + benecol spreads vs. any other	spread	IVW radial	104	-0.535204	0.821654	0.514805
G_Aestuariispira_RNT	flora + benecol spreads vs. any other	spread	Inverse variance weighted (multiplicative random effects)	104	-0.535168	0.821654	0.514834
G_Aestuariispira_RNT	flora + benecol spreads vs. any other	spread	Inverse variance weighted (fixed effects)	104	-0.535168	0.760848	0.481817
G_Aestuariispira_RNT	flora + benecol spreads vs. any other	spread	Simple mode	104	-5.71341	3.15543	0.0731088
G_Aestuariispira_RNT	flora + benecol spreads vs. any other	spread	Weighted mode	104	2.77958	2.1296	0.194728
G_Aestuariispira_RNT	flora + benecol spreads vs. any other	spread	Weighted mode (NOME)	104	2.77958	2.09144	0.186775
G_Aestuariispira_RNT	flora + benecol spreads vs. any other	spread	Simple mode (NOME)	104	-5.71341	3.42875	0.0986876
G_Aestuariispira_RNT	flora + benecol spreads vs. any other	spread	Robust adjusted profile score (RAPS)	104	-0.712012	0.909454	0.433685
G_Aestuariispira_RNT	flora + benecol spreads vs. any other	spread	Sign concordance test	104	-0.0961538	NA	0.377584
G_Aestuariispira_RNT	flora + benecol spreads vs. any other	spread	Unweighted regression	104	-1.34382	6.29295	0.830902
G_Akkermansia_RNT	flora + benecol spreads vs. any other	spread	Maximum likelihood	104	0.0158656	0.51501	0.975424
G_Akkermansia_RNT	flora + benecol spreads vs. any other	spread	MR Egger	104	2.39522	1.14474	0.0388881
G_Akkermansia_RNT	flora + benecol spreads vs. any other	spread	MR Egger (bootstrap)	104	-0.146182	1.11006	0.434
G_Akkermansia_RNT	flora + benecol spreads vs. any other	spread	Simple median	104	0.165652	0.763865	0.828318
G_Akkermansia_RNT	flora + benecol spreads vs. any other	spread	Weighted median	104	0.451977	0.827971	0.585145
G_Akkermansia_RNT	flora + benecol spreads vs. any other	spread	Penalised weighted median	104	0.533615	0.806042	0.507959
G_Akkermansia_RNT	flora + benecol spreads vs. any other	spread	Inverse variance weighted	104	0.0158847	0.504156	0.974865
G_Akkermansia_RNT	flora + benecol spreads vs. any other	spread	IVW radial	104	0.0158847	0.500715	0.974692
G_Akkermansia_RNT	flora + benecol spreads vs. any other	spread	Inverse variance weighted (multiplicative random effects)	104	0.0158847	0.500715	0.974692
G_Akkermansia_RNT	flora + benecol spreads vs. any other	spread	Inverse variance weighted (fixed effects)	104	0.0158847	0.504156	0.974865
G_Akkermansia_RNT	flora + benecol spreads vs. any other	spread	Simple mode	104	3.2447	2.36552	0.173149
G_Akkermansia_RNT	flora + benecol spreads vs. any other	spread	Weighted mode	104	2.2307	1.70884	0.19467
G_Akkermansia_RNT	flora + benecol spreads vs. any other	spread	Weighted mode (NOME)	104	2.44798	1.69597	0.151938
G_Akkermansia_RNT	flora + benecol spreads vs. any other	spread	Simple mode (NOME)	104	3.2447	2.33677	0.167969
G_Akkermansia_RNT	flora + benecol spreads vs. any other	spread	Robust adjusted profile score (RAPS)	104	-0.0328795	0.553939	0.952669
G_Akkermansia_RNT	flora + benecol spreads vs. any other	spread	Sign concordance test	104	0.0192308	NA	0.921949
G_Akkermansia_RNT	flora + benecol spreads vs. any other	spread	Unweighted regression	104	0.993199	6.29295	0.874593
G_Alistipes_RNT	flora + benecol spreads vs. any other	spread	Maximum likelihood	104	1.0169	0.399948	0.0110041
G_Alistipes_RNT	flora + benecol spreads vs. any other	spread	MR Egger	104	1.48054	0.889198	0.0989758
G_Alistipes_RNT	flora + benecol spreads vs. any other	spread	MR Egger (bootstrap)	104	0.906066	0.835087	0.133
G_Alistipes_RNT	flora + benecol spreads vs. any other	spread	Simple median	104	0.87324	0.563742	0.12138
G_Alistipes_RNT	flora + benecol spreads vs. any other	spread	Weighted median	104	0.753854	0.638508	0.237742
G_Alistipes_RNT	flora + benecol spreads vs. any other	spread	Penalised weighted median	104	0.752905	0.609303	0.216577
G_Alistipes_RNT	flora + benecol spreads vs. any other	spread	Inverse variance weighted	104	0.968825	0.392045	0.0134656
G_Alistipes_RNT	flora + benecol spreads vs. any other	spread	IVW radial	104	0.968737	0.373525	0.00950053
G_Alistipes_RNT	flora + benecol spreads vs. any other	spread	Inverse variance weighted (multiplicative random effects)	104	0.968825	0.373503	0.00948977
G_Alistipes_RNT	flora + benecol spreads vs. any other	spread	Inverse variance weighted (fixed effects)	104	0.968825	0.392045	0.0134656
G_Alistipes_RNT	flora + benecol spreads vs. any other	spread	Simple mode	104	2.41946	1.36283	0.0787992
G_Alistipes_RNT	flora + benecol spreads vs. any other	spread	Weighted mode	104	1.03293	1.10517	0.35216
G_Alistipes_RNT	flora + benecol spreads vs. any other	spread	Weighted mode (NOME)	104	1.10591	1.06807	0.302894
G_Alistipes_RNT	flora + benecol spreads vs. any other	spread	Simple mode (NOME)	104	2.41946	1.39784	0.0864723
G_Alistipes_RNT	flora + benecol spreads vs. any other	spread	Robust adjusted profile score (RAPS)	104	1.07273	0.421841	0.0109914
G_Alistipes_RNT	flora + benecol spreads vs. any other	spread	Sign concordance test	104	0.269231	NA	0.00779962
G_Alistipes_RNT	flora + benecol spreads vs. any other	spread	Unweighted regression	104	0.51325	6.29295	0.934997
G_Alloprevotella_RNT	flora + benecol spreads vs. any other	spread	Maximum likelihood	104	1.27018	0.943443	0.178198
G_Alloprevotella_RNT	flora + benecol spreads vs. any other	spread	MR Egger	104	3.73416	2.07068	0.0742863
G_Alloprevotella_RNT	flora + benecol spreads vs. any other	spread	MR Egger (bootstrap)	104	-2.20771	2.08199	0.148
G_Alloprevotella_RNT	flora + benecol spreads vs. any other	spread	Simple median	104	1.65959	1.37988	0.229092
G_Alloprevotella_RNT	flora + benecol spreads vs. any other	spread	Weighted median	104	2.23443	1.52088	0.141787
G_Alloprevotella_RNT	flora + benecol spreads vs. any other	spread	Penalised weighted median	104	2.43474	1.58382	0.12423
G_Alloprevotella_RNT	flora + benecol spreads vs. any other	spread	Inverse variance weighted	104	1.24918	0.923577	0.176201
G_Alloprevotella_RNT	flora + benecol spreads vs. any other	spread	IVW radial	104	1.24927	0.918268	0.173682
G_Alloprevotella_RNT	flora + benecol spreads vs. any other	spread	Inverse variance weighted (multiplicative random effects)	104	1.24918	0.918252	0.173707
G_Alloprevotella_RNT	flora + benecol spreads vs. any other	spread	Inverse variance weighted (fixed effects)	104	1.24918	0.923577	0.176201
G_Alloprevotella_RNT	flora + benecol spreads vs. any other	spread	Simple mode	104	1.48158	3.42973	0.666658
G_Alloprevotella_RNT	flora + benecol spreads vs. any other	spread	Weighted mode	104	2.48437	2.44495	0.311953
G_Alloprevotella_RNT	flora + benecol spreads vs. any other	spread	Weighted mode (NOME)	104	2.48437	2.49932	0.322544
G_Alloprevotella_RNT	flora + benecol spreads vs. any other	spread	Simple mode (NOME)	104	1.48158	3.66697	0.687025
G_Alloprevotella_RNT	flora + benecol spreads vs. any other	spread	Robust adjusted profile score (RAPS)	104	1.49839	0.990321	0.13027
G_Alloprevotella_RNT	flora + benecol spreads vs. any other	spread	Sign concordance test	104	0.153846	NA	0.140956
G_Alloprevotella_RNT	flora + benecol spreads vs. any other	spread	Unweighted regression	104	2.63873	6.29295	0.674986
G_Anaerostipes_RNT	flora + benecol spreads vs. any other	spread	Maximum likelihood	104	-0.510093	0.407795	0.210986
G_Anaerostipes_RNT	flora + benecol spreads vs. any other	spread	MR Egger	104	-0.954816	0.906962	0.294937
G_Anaerostipes_RNT	flora + benecol spreads vs. any other	spread	MR Egger (bootstrap)	104	0.170145	0.844091	0.42
G_Anaerostipes_RNT	flora + benecol spreads vs. any other	spread	Simple median	104	-0.66149	0.574136	0.24926
G_Anaerostipes_RNT	flora + benecol spreads vs. any other	spread	Weighted median	104	-0.733918	0.603824	0.224194
G_Anaerostipes_RNT	flora + benecol spreads vs. any other	spread	Penalised weighted median	104	-0.755974	0.597062	0.205458
G_Anaerostipes_RNT	flora + benecol spreads vs. any other	spread	Inverse variance weighted	104	-0.51992	0.40029	0.193993
G_Anaerostipes_RNT	flora + benecol spreads vs. any other	spread	IVW radial	104	-0.519927	0.373863	0.16432
G_Anaerostipes_RNT	flora + benecol spreads vs. any other	spread	Inverse variance weighted (multiplicative random effects)	104	-0.51992	0.37386	0.164323
G_Anaerostipes_RNT	flora + benecol spreads vs. any other	spread	Inverse variance weighted (fixed effects)	104	-0.51992	0.40029	0.193993
G_Anaerostipes_RNT	flora + benecol spreads vs. any other	spread	Simple mode	104	-0.789439	1.37479	0.567068
G_Anaerostipes_RNT	flora + benecol spreads vs. any other	spread	Weighted mode	104	-1.19442	1.12336	0.290152
G_Anaerostipes_RNT	flora + benecol spreads vs. any other	spread	Weighted mode (NOME)	104	-1.25228	1.17153	0.2876
G_Anaerostipes_RNT	flora + benecol spreads vs. any other	spread	Simple mode (NOME)	104	-0.789439	1.41647	0.578512
G_Anaerostipes_RNT	flora + benecol spreads vs. any other	spread	Robust adjusted profile score (RAPS)	104	-0.656853	0.430453	0.127021
G_Anaerostipes_RNT	flora + benecol spreads vs. any other	spread	Sign concordance test	104	-0.0961538	NA	0.377584
G_Anaerostipes_RNT	flora + benecol spreads vs. any other	spread	Unweighted regression	104	-0.755897	6.29295	0.90439
G_Bacteroides_RNT	flora + benecol spreads vs. any other	spread	Maximum likelihood	104	0.225741	0.405135	0.577391
G_Bacteroides_RNT	flora + benecol spreads vs. any other	spread	MR Egger	104	0.624305	0.94766	0.511518
G_Bacteroides_RNT	flora + benecol spreads vs. any other	spread	MR Egger (bootstrap)	104	1.00033	0.857002	0.119
G_Bacteroides_RNT	flora + benecol spreads vs. any other	spread	Simple median	104	0.554353	0.601378	0.356631
G_Bacteroides_RNT	flora + benecol spreads vs. any other	spread	Weighted median	104	0.565635	0.678727	0.404633
G_Bacteroides_RNT	flora + benecol spreads vs. any other	spread	Penalised weighted median	104	0.567888	0.680628	0.404078
G_Bacteroides_RNT	flora + benecol spreads vs. any other	spread	Inverse variance weighted	104	0.2168	0.416463	0.602664
G_Bacteroides_RNT	flora + benecol spreads vs. any other	spread	IVW radial	104	0.216798	0.416464	0.602668
G_Bacteroides_RNT	flora + benecol spreads vs. any other	spread	Inverse variance weighted (multiplicative random effects)	104	0.2168	0.416463	0.602664
G_Bacteroides_RNT	flora + benecol spreads vs. any other	spread	Inverse variance weighted (fixed effects)	104	0.2168	0.395717	0.583784
G_Bacteroides_RNT	flora + benecol spreads vs. any other	spread	Simple mode	104	0.828864	1.63558	0.613398
G_Bacteroides_RNT	flora + benecol spreads vs. any other	spread	Weighted mode	104	0.962264	1.13406	0.39812
G_Bacteroides_RNT	flora + benecol spreads vs. any other	spread	Weighted mode (NOME)	104	0.962264	1.1367	0.399215
G_Bacteroides_RNT	flora + benecol spreads vs. any other	spread	Simple mode (NOME)	104	0.828864	1.60054	0.605662
G_Bacteroides_RNT	flora + benecol spreads vs. any other	spread	Robust adjusted profile score (RAPS)	104	0.298974	0.444738	0.501426
G_Bacteroides_RNT	flora + benecol spreads vs. any other	spread	Sign concordance test	104	0.0769231	NA	0.492645
G_Bacteroides_RNT	flora + benecol spreads vs. any other	spread	Unweighted regression	104	-0.170432	6.29295	0.978394
G_Barnesiella_RNT	flora + benecol spreads vs. any other	spread	Maximum likelihood	104	-0.160205	0.437834	0.714437
G_Barnesiella_RNT	flora + benecol spreads vs. any other	spread	MR Egger	104	0.0731896	1.04916	0.944521
G_Barnesiella_RNT	flora + benecol spreads vs. any other	spread	MR Egger (bootstrap)	104	-0.145736	0.877443	0.439
G_Barnesiella_RNT	flora + benecol spreads vs. any other	spread	Simple median	104	-0.646473	0.667023	0.33245
G_Barnesiella_RNT	flora + benecol spreads vs. any other	spread	Weighted median	104	-0.75671	0.686634	0.270437
G_Barnesiella_RNT	flora + benecol spreads vs. any other	spread	Penalised weighted median	104	-0.810832	0.670807	0.226762
G_Barnesiella_RNT	flora + benecol spreads vs. any other	spread	Inverse variance weighted	104	-0.160506	0.460311	0.727321
G_Barnesiella_RNT	flora + benecol spreads vs. any other	spread	IVW radial	104	-0.160511	0.460311	0.727314
G_Barnesiella_RNT	flora + benecol spreads vs. any other	spread	Inverse variance weighted (multiplicative random effects)	104	-0.160506	0.460311	0.727321
G_Barnesiella_RNT	flora + benecol spreads vs. any other	spread	Inverse variance weighted (fixed effects)	104	-0.160506	0.42724	0.707154
G_Barnesiella_RNT	flora + benecol spreads vs. any other	spread	Simple mode	104	-1.34405	1.66425	0.421182
G_Barnesiella_RNT	flora + benecol spreads vs. any other	spread	Weighted mode	104	-1.34405	1.11851	0.232257
G_Barnesiella_RNT	flora + benecol spreads vs. any other	spread	Weighted mode (NOME)	104	-1.34405	1.23031	0.277185
G_Barnesiella_RNT	flora + benecol spreads vs. any other	spread	Simple mode (NOME)	104	-1.34405	1.68835	0.427823
G_Barnesiella_RNT	flora + benecol spreads vs. any other	spread	Robust adjusted profile score (RAPS)	104	-0.269171	0.492259	0.584511
G_Barnesiella_RNT	flora + benecol spreads vs. any other	spread	Sign concordance test	104	-0.192308	NA	0.0619264
G_Barnesiella_RNT	flora + benecol spreads vs. any other	spread	Unweighted regression	104	-0.639144	6.29295	0.919102
G_Bifidobacterium_RNT	flora + benecol spreads vs. any other	spread	Maximum likelihood	104	-0.634255	0.425746	0.13629
G_Bifidobacterium_RNT	flora + benecol spreads vs. any other	spread	MR Egger	104	-0.90089	0.947146	0.34377
G_Bifidobacterium_RNT	flora + benecol spreads vs. any other	spread	MR Egger (bootstrap)	104	-0.57026	0.909527	0.259
G_Bifidobacterium_RNT	flora + benecol spreads vs. any other	spread	Simple median	104	-0.746648	0.575266	0.194316
G_Bifidobacterium_RNT	flora + benecol spreads vs. any other	spread	Weighted median	104	-0.302578	0.645644	0.639324
G_Bifidobacterium_RNT	flora + benecol spreads vs. any other	spread	Penalised weighted median	104	-0.302578	0.682294	0.657425
G_Bifidobacterium_RNT	flora + benecol spreads vs. any other	spread	Inverse variance weighted	104	-0.655972	0.418368	0.116897
G_Bifidobacterium_RNT	flora + benecol spreads vs. any other	spread	IVW radial	104	-0.656013	0.373654	0.0791449
G_Bifidobacterium_RNT	flora + benecol spreads vs. any other	spread	Inverse variance weighted (multiplicative random effects)	104	-0.655972	0.373649	0.0791597
G_Bifidobacterium_RNT	flora + benecol spreads vs. any other	spread	Inverse variance weighted (fixed effects)	104	-0.655972	0.418368	0.116897
G_Bifidobacterium_RNT	flora + benecol spreads vs. any other	spread	Simple mode	104	-0.633877	1.42631	0.657673
G_Bifidobacterium_RNT	flora + benecol spreads vs. any other	spread	Weighted mode	104	-0.525536	1.02267	0.608433
G_Bifidobacterium_RNT	flora + benecol spreads vs. any other	spread	Weighted mode (NOME)	104	-0.525536	1.03042	0.611128
G_Bifidobacterium_RNT	flora + benecol spreads vs. any other	spread	Simple mode (NOME)	104	-0.633877	1.41801	0.655801
G_Bifidobacterium_RNT	flora + benecol spreads vs. any other	spread	Robust adjusted profile score (RAPS)	104	-0.699331	0.450568	0.120636
G_Bifidobacterium_RNT	flora + benecol spreads vs. any other	spread	Sign concordance test	104	-0.134615	NA	0.202173
G_Bifidobacterium_RNT	flora + benecol spreads vs. any other	spread	Unweighted regression	104	-0.426695	6.29295	0.945941
G_Blautia_RNT	flora + benecol spreads vs. any other	spread	Maximum likelihood	104	-0.669247	0.397432	0.0921953
G_Blautia_RNT	flora + benecol spreads vs. any other	spread	MR Egger	104	-1.1871	0.950062	0.214344
G_Blautia_RNT	flora + benecol spreads vs. any other	spread	MR Egger (bootstrap)	104	-0.81995	0.858362	0.162
G_Blautia_RNT	flora + benecol spreads vs. any other	spread	Simple median	104	-0.622159	0.605544	0.304214
G_Blautia_RNT	flora + benecol spreads vs. any other	spread	Weighted median	104	-1.36623	0.608846	0.0248342
G_Blautia_RNT	flora + benecol spreads vs. any other	spread	Penalised weighted median	104	-1.3855	0.620325	0.0255155
G_Blautia_RNT	flora + benecol spreads vs. any other	spread	Inverse variance weighted	104	-0.69574	0.417447	0.0955831
G_Blautia_RNT	flora + benecol spreads vs. any other	spread	IVW radial	104	-0.695695	0.41746	0.095615
G_Blautia_RNT	flora + benecol spreads vs. any other	spread	Inverse variance weighted (multiplicative random effects)	104	-0.69574	0.417447	0.0955831
G_Blautia_RNT	flora + benecol spreads vs. any other	spread	Inverse variance weighted (fixed effects)	104	-0.69574	0.387819	0.072816
G_Blautia_RNT	flora + benecol spreads vs. any other	spread	Simple mode	104	-1.68322	1.47129	0.255257
G_Blautia_RNT	flora + benecol spreads vs. any other	spread	Weighted mode	104	-1.89749	1.0107	0.063293
G_Blautia_RNT	flora + benecol spreads vs. any other	spread	Weighted mode (NOME)	104	-1.96892	0.978562	0.046825
G_Blautia_RNT	flora + benecol spreads vs. any other	spread	Simple mode (NOME)	104	-1.68322	1.46766	0.254093
G_Blautia_RNT	flora + benecol spreads vs. any other	spread	Robust adjusted profile score (RAPS)	104	-0.708803	0.443707	0.110164
G_Blautia_RNT	flora + benecol spreads vs. any other	spread	Sign concordance test	104	-0.153846	NA	0.140956
G_Blautia_RNT	flora + benecol spreads vs. any other	spread	Unweighted regression	104	-0.149997	6.29295	0.980984
G_Butyricicoccus_RNT	flora + benecol spreads vs. any other	spread	Maximum likelihood	104	0.256833	0.411324	0.532361
G_Butyricicoccus_RNT	flora + benecol spreads vs. any other	spread	MR Egger	104	-0.964829	0.992187	0.333139
G_Butyricicoccus_RNT	flora + benecol spreads vs. any other	spread	MR Egger (bootstrap)	104	0.745962	0.866361	0.193
G_Butyricicoccus_RNT	flora + benecol spreads vs. any other	spread	Simple median	104	0.51303	0.602648	0.394607
G_Butyricicoccus_RNT	flora + benecol spreads vs. any other	spread	Weighted median	104	0.0628876	0.669883	0.925206
G_Butyricicoccus_RNT	flora + benecol spreads vs. any other	spread	Penalised weighted median	104	0.00688412	0.665584	0.991748
G_Butyricicoccus_RNT	flora + benecol spreads vs. any other	spread	Inverse variance weighted	104	0.243189	0.439246	0.579818
G_Butyricicoccus_RNT	flora + benecol spreads vs. any other	spread	IVW radial	104	0.243189	0.439247	0.579819
G_Butyricicoccus_RNT	flora + benecol spreads vs. any other	spread	Inverse variance weighted (multiplicative random effects)	104	0.243189	0.439246	0.579818
G_Butyricicoccus_RNT	flora + benecol spreads vs. any other	spread	Inverse variance weighted (fixed effects)	104	0.243189	0.401056	0.544269
G_Butyricicoccus_RNT	flora + benecol spreads vs. any other	spread	Simple mode	104	1.52903	1.63188	0.350964
G_Butyricicoccus_RNT	flora + benecol spreads vs. any other	spread	Weighted mode	104	0.722241	1.07746	0.504154
G_Butyricicoccus_RNT	flora + benecol spreads vs. any other	spread	Weighted mode (NOME)	104	0.795586	1.1046	0.473005
G_Butyricicoccus_RNT	flora + benecol spreads vs. any other	spread	Simple mode (NOME)	104	1.52903	1.54693	0.325258
G_Butyricicoccus_RNT	flora + benecol spreads vs. any other	spread	Robust adjusted profile score (RAPS)	104	0.11564	0.46438	0.803345
G_Butyricicoccus_RNT	flora + benecol spreads vs. any other	spread	Sign concordance test	104	0.0961538	NA	0.377584
G_Butyricicoccus_RNT	flora + benecol spreads vs. any other	spread	Unweighted regression	104	0.0389613	6.29295	0.99506
G_Butyrivibrio_RNT	flora + benecol spreads vs. any other	spread	Maximum likelihood	104	-1.00203	0.973342	0.303258
G_Butyrivibrio_RNT	flora + benecol spreads vs. any other	spread	MR Egger	104	-1.18966	2.14166	0.579778
G_Butyrivibrio_RNT	flora + benecol spreads vs. any other	spread	MR Egger (bootstrap)	104	-0.734916	2.03168	0.364
G_Butyrivibrio_RNT	flora + benecol spreads vs. any other	spread	Simple median	104	-0.39237	1.39603	0.778663
G_Butyrivibrio_RNT	flora + benecol spreads vs. any other	spread	Weighted median	104	-0.220723	1.54256	0.88622
G_Butyrivibrio_RNT	flora + benecol spreads vs. any other	spread	Penalised weighted median	104	-0.223539	1.50091	0.881604
G_Butyrivibrio_RNT	flora + benecol spreads vs. any other	spread	Inverse variance weighted	104	-0.966003	0.954557	0.311542
G_Butyrivibrio_RNT	flora + benecol spreads vs. any other	spread	IVW radial	104	-0.966044	0.898006	0.282032
G_Butyrivibrio_RNT	flora + benecol spreads vs. any other	spread	Inverse variance weighted (multiplicative random effects)	104	-0.966003	0.898003	0.282051
G_Butyrivibrio_RNT	flora + benecol spreads vs. any other	spread	Inverse variance weighted (fixed effects)	104	-0.966003	0.954557	0.311542
G_Butyrivibrio_RNT	flora + benecol spreads vs. any other	spread	Simple mode	104	-0.150358	3.2734	0.963452
G_Butyrivibrio_RNT	flora + benecol spreads vs. any other	spread	Weighted mode	104	-0.290877	2.57952	0.910437
G_Butyrivibrio_RNT	flora + benecol spreads vs. any other	spread	Weighted mode (NOME)	104	-0.290877	2.25411	0.897575
G_Butyrivibrio_RNT	flora + benecol spreads vs. any other	spread	Simple mode (NOME)	104	-0.150358	3.49463	0.965765
G_Butyrivibrio_RNT	flora + benecol spreads vs. any other	spread	Robust adjusted profile score (RAPS)	104	-1.10785	1.02504	0.279792
G_Butyrivibrio_RNT	flora + benecol spreads vs. any other	spread	Sign concordance test	104	-0.0576923	NA	0.624144
G_Butyrivibrio_RNT	flora + benecol spreads vs. any other	spread	Unweighted regression	104	-1.04211	6.29295	0.868472
G_Clostridium_IV_RNT	flora + benecol spreads vs. any other	spread	Maximum likelihood	104	-0.0583701	0.406014	0.885687
G_Clostridium_IV_RNT	flora + benecol spreads vs. any other	spread	MR Egger	104	0.389954	0.9583	0.684917
G_Clostridium_IV_RNT	flora + benecol spreads vs. any other	spread	MR Egger (bootstrap)	104	-0.65861	0.910731	0.244
G_Clostridium_IV_RNT	flora + benecol spreads vs. any other	spread	Simple median	104	-0.257912	0.604297	0.669527
G_Clostridium_IV_RNT	flora + benecol spreads vs. any other	spread	Weighted median	104	-0.464664	0.625395	0.457486
G_Clostridium_IV_RNT	flora + benecol spreads vs. any other	spread	Penalised weighted median	104	-0.468223	0.657298	0.476252
G_Clostridium_IV_RNT	flora + benecol spreads vs. any other	spread	Inverse variance weighted	104	-0.0609265	0.421376	0.885035
G_Clostridium_IV_RNT	flora + benecol spreads vs. any other	spread	IVW radial	104	-0.0609266	0.421376	0.885035
G_Clostridium_IV_RNT	flora + benecol spreads vs. any other	spread	Inverse variance weighted (multiplicative random effects)	104	-0.0609265	0.421376	0.885035
G_Clostridium_IV_RNT	flora + benecol spreads vs. any other	spread	Inverse variance weighted (fixed effects)	104	-0.0609265	0.396449	0.877862
G_Clostridium_IV_RNT	flora + benecol spreads vs. any other	spread	Simple mode	104	-0.238815	1.51856	0.875344
G_Clostridium_IV_RNT	flora + benecol spreads vs. any other	spread	Weighted mode	104	-0.826089	1.06268	0.438725
G_Clostridium_IV_RNT	flora + benecol spreads vs. any other	spread	Weighted mode (NOME)	104	-0.899499	1.15089	0.436261
G_Clostridium_IV_RNT	flora + benecol spreads vs. any other	spread	Simple mode (NOME)	104	-0.238815	1.71745	0.88968
G_Clostridium_IV_RNT	flora + benecol spreads vs. any other	spread	Robust adjusted profile score (RAPS)	104	-0.0426516	0.45276	0.924947
G_Clostridium_IV_RNT	flora + benecol spreads vs. any other	spread	Sign concordance test	104	-0.0192308	NA	0.921949
G_Clostridium_IV_RNT	flora + benecol spreads vs. any other	spread	Unweighted regression	104	0.218747	6.29295	0.972271
G_Clostridium_sensu_stricto_RNT	flora + benecol spreads vs. any other	spread	Maximum likelihood	104	0.927078	0.481302	0.0540808
G_Clostridium_sensu_stricto_RNT	flora + benecol spreads vs. any other	spread	MR Egger	104	0.384442	1.07052	0.720251
G_Clostridium_sensu_stricto_RNT	flora + benecol spreads vs. any other	spread	MR Egger (bootstrap)	104	0.381939	1.04187	0.349
G_Clostridium_sensu_stricto_RNT	flora + benecol spreads vs. any other	spread	Simple median	104	0.575459	0.686508	0.401896
G_Clostridium_sensu_stricto_RNT	flora + benecol spreads vs. any other	spread	Weighted median	104	0.506195	0.734142	0.490505
G_Clostridium_sensu_stricto_RNT	flora + benecol spreads vs. any other	spread	Penalised weighted median	104	0.500139	0.743812	0.501329
G_Clostridium_sensu_stricto_RNT	flora + benecol spreads vs. any other	spread	Inverse variance weighted	104	0.919748	0.472381	0.0515292
G_Clostridium_sensu_stricto_RNT	flora + benecol spreads vs. any other	spread	IVW radial	104	0.919658	0.437037	0.0353521
G_Clostridium_sensu_stricto_RNT	flora + benecol spreads vs. any other	spread	Inverse variance weighted (multiplicative random effects)	104	0.919748	0.437024	0.0353287
G_Clostridium_sensu_stricto_RNT	flora + benecol spreads vs. any other	spread	Inverse variance weighted (fixed effects)	104	0.919748	0.472381	0.0515292
G_Clostridium_sensu_stricto_RNT	flora + benecol spreads vs. any other	spread	Simple mode	104	-0.310579	1.56371	0.842954
G_Clostridium_sensu_stricto_RNT	flora + benecol spreads vs. any other	spread	Weighted mode	104	0.229231	1.19396	0.848127
G_Clostridium_sensu_stricto_RNT	flora + benecol spreads vs. any other	spread	Weighted mode (NOME)	104	0.306347	1.20198	0.799332
G_Clostridium_sensu_stricto_RNT	flora + benecol spreads vs. any other	spread	Simple mode (NOME)	104	-0.310579	1.63527	0.849742
G_Clostridium_sensu_stricto_RNT	flora + benecol spreads vs. any other	spread	Robust adjusted profile score (RAPS)	104	0.850984	0.508153	0.0940012
G_Clostridium_sensu_stricto_RNT	flora + benecol spreads vs. any other	spread	Sign concordance test	104	0.115385	NA	0.28069
G_Clostridium_sensu_stricto_RNT	flora + benecol spreads vs. any other	spread	Unweighted regression	104	0.71983	6.29295	0.908931
G_Clostridium_XlVa_RNT	flora + benecol spreads vs. any other	spread	Maximum likelihood	104	-0.394798	0.410752	0.336472
G_Clostridium_XlVa_RNT	flora + benecol spreads vs. any other	spread	MR Egger	104	-1.59032	0.913984	0.0848776
G_Clostridium_XlVa_RNT	flora + benecol spreads vs. any other	spread	MR Egger (bootstrap)	104	0.262977	0.864015	0.379
G_Clostridium_XlVa_RNT	flora + benecol spreads vs. any other	spread	Simple median	104	0.0121907	0.612511	0.984121
G_Clostridium_XlVa_RNT	flora + benecol spreads vs. any other	spread	Weighted median	104	-0.540285	0.604567	0.371497
G_Clostridium_XlVa_RNT	flora + benecol spreads vs. any other	spread	Penalised weighted median	104	-0.565781	0.615104	0.357671
G_Clostridium_XlVa_RNT	flora + benecol spreads vs. any other	spread	Inverse variance weighted	104	-0.399121	0.403029	0.322026
G_Clostridium_XlVa_RNT	flora + benecol spreads vs. any other	spread	IVW radial	104	-0.399115	0.378774	0.292019
G_Clostridium_XlVa_RNT	flora + benecol spreads vs. any other	spread	Inverse variance weighted (multiplicative random effects)	104	-0.399121	0.378772	0.29201
G_Clostridium_XlVa_RNT	flora + benecol spreads vs. any other	spread	Inverse variance weighted (fixed effects)	104	-0.399121	0.403029	0.322026
G_Clostridium_XlVa_RNT	flora + benecol spreads vs. any other	spread	Simple mode	104	-0.824946	1.4484	0.570218
G_Clostridium_XlVa_RNT	flora + benecol spreads vs. any other	spread	Weighted mode	104	-1.30624	1.10521	0.239969
G_Clostridium_XlVa_RNT	flora + benecol spreads vs. any other	spread	Weighted mode (NOME)	104	-1.30624	1.01772	0.202198
G_Clostridium_XlVa_RNT	flora + benecol spreads vs. any other	spread	Simple mode (NOME)	104	-0.824946	1.60557	0.608491
G_Clostridium_XlVa_RNT	flora + benecol spreads vs. any other	spread	Robust adjusted profile score (RAPS)	104	-0.416401	0.433031	0.336252
G_Clostridium_XlVa_RNT	flora + benecol spreads vs. any other	spread	Sign concordance test	104	0.0192308	NA	0.921949
G_Clostridium_XlVa_RNT	flora + benecol spreads vs. any other	spread	Unweighted regression	104	-0.738387	6.29295	0.906594
G_Clostridium_XVIII_RNT	flora + benecol spreads vs. any other	spread	Maximum likelihood	104	-0.314299	0.407333	0.44035
G_Clostridium_XVIII_RNT	flora + benecol spreads vs. any other	spread	MR Egger	104	-0.468193	0.919937	0.611893
G_Clostridium_XVIII_RNT	flora + benecol spreads vs. any other	spread	MR Egger (bootstrap)	104	0.50715	0.906877	0.28
G_Clostridium_XVIII_RNT	flora + benecol spreads vs. any other	spread	Simple median	104	0.0944216	0.597532	0.874442
G_Clostridium_XVIII_RNT	flora + benecol spreads vs. any other	spread	Weighted median	104	0.1501	0.650263	0.817447
G_Clostridium_XVIII_RNT	flora + benecol spreads vs. any other	spread	Penalised weighted median	104	0.149897	0.663195	0.821184
G_Clostridium_XVIII_RNT	flora + benecol spreads vs. any other	spread	Inverse variance weighted	104	-0.325328	0.403923	0.420577
G_Clostridium_XVIII_RNT	flora + benecol spreads vs. any other	spread	IVW radial	104	-0.325334	0.403925	0.420571
G_Clostridium_XVIII_RNT	flora + benecol spreads vs. any other	spread	Inverse variance weighted (multiplicative random effects)	104	-0.325328	0.403923	0.420577
G_Clostridium_XVIII_RNT	flora + benecol spreads vs. any other	spread	Inverse variance weighted (fixed effects)	104	-0.325328	0.398669	0.41448
G_Clostridium_XVIII_RNT	flora + benecol spreads vs. any other	spread	Simple mode	104	1.6294	1.52479	0.287745
G_Clostridium_XVIII_RNT	flora + benecol spreads vs. any other	spread	Weighted mode	104	0.751863	1.05516	0.47773
G_Clostridium_XVIII_RNT	flora + benecol spreads vs. any other	spread	Weighted mode (NOME)	104	0.814544	1.15072	0.480634
G_Clostridium_XVIII_RNT	flora + benecol spreads vs. any other	spread	Simple mode (NOME)	104	1.6294	1.63928	0.322565
G_Clostridium_XVIII_RNT	flora + benecol spreads vs. any other	spread	Robust adjusted profile score (RAPS)	104	-0.315104	0.435966	0.46982
G_Clostridium_XVIII_RNT	flora + benecol spreads vs. any other	spread	Sign concordance test	104	0.0192308	NA	0.921949
G_Clostridium_XVIII_RNT	flora + benecol spreads vs. any other	spread	Unweighted regression	104	-1.19572	6.29295	0.849302
G_Collinsella_RNT	flora + benecol spreads vs. any other	spread	Maximum likelihood	104	-0.408536	0.427766	0.339555
G_Collinsella_RNT	flora + benecol spreads vs. any other	spread	MR Egger	104	0.0156294	0.969766	0.987173
G_Collinsella_RNT	flora + benecol spreads vs. any other	spread	MR Egger (bootstrap)	104	-1.12236	0.901014	0.099
G_Collinsella_RNT	flora + benecol spreads vs. any other	spread	Simple median	104	-0.743871	0.622948	0.232433
G_Collinsella_RNT	flora + benecol spreads vs. any other	spread	Weighted median	104	-0.171094	0.649029	0.792076
G_Collinsella_RNT	flora + benecol spreads vs. any other	spread	Penalised weighted median	104	-0.148128	0.651018	0.82001
G_Collinsella_RNT	flora + benecol spreads vs. any other	spread	Inverse variance weighted	104	-0.416455	0.425291	0.32747
G_Collinsella_RNT	flora + benecol spreads vs. any other	spread	IVW radial	104	-0.416451	0.425294	0.327477
G_Collinsella_RNT	flora + benecol spreads vs. any other	spread	Inverse variance weighted (multiplicative random effects)	104	-0.416455	0.425291	0.32747
G_Collinsella_RNT	flora + benecol spreads vs. any other	spread	Inverse variance weighted (fixed effects)	104	-0.416455	0.418459	0.319634
G_Collinsella_RNT	flora + benecol spreads vs. any other	spread	Simple mode	104	-1.27686	1.68178	0.449448
G_Collinsella_RNT	flora + benecol spreads vs. any other	spread	Weighted mode	104	-0.369396	1.07756	0.732442
G_Collinsella_RNT	flora + benecol spreads vs. any other	spread	Weighted mode (NOME)	104	-0.369396	1.11457	0.740997
G_Collinsella_RNT	flora + benecol spreads vs. any other	spread	Simple mode (NOME)	104	-1.27686	1.60647	0.428544
G_Collinsella_RNT	flora + benecol spreads vs. any other	spread	Robust adjusted profile score (RAPS)	104	-0.427548	0.448195	0.340118
G_Collinsella_RNT	flora + benecol spreads vs. any other	spread	Sign concordance test	104	-0.173077	NA	0.0950437
G_Collinsella_RNT	flora + benecol spreads vs. any other	spread	Unweighted regression	104	-0.407711	6.29295	0.948342
G_Coprobacter_RNT	flora + benecol spreads vs. any other	spread	Maximum likelihood	104	-0.365329	0.498632	0.463764
G_Coprobacter_RNT	flora + benecol spreads vs. any other	spread	MR Egger	104	0.838563	1.17041	0.475339
G_Coprobacter_RNT	flora + benecol spreads vs. any other	spread	MR Egger (bootstrap)	104	-0.327451	1.07663	0.379
G_Coprobacter_RNT	flora + benecol spreads vs. any other	spread	Simple median	104	-0.451483	0.706868	0.523012
G_Coprobacter_RNT	flora + benecol spreads vs. any other	spread	Weighted median	104	-0.133633	0.808104	0.868656
G_Coprobacter_RNT	flora + benecol spreads vs. any other	spread	Penalised weighted median	104	-0.130316	0.816473	0.873189
G_Coprobacter_RNT	flora + benecol spreads vs. any other	spread	Inverse variance weighted	104	-0.366428	0.51818	0.479477
G_Coprobacter_RNT	flora + benecol spreads vs. any other	spread	IVW radial	104	-0.366441	0.518182	0.479463
G_Coprobacter_RNT	flora + benecol spreads vs. any other	spread	Inverse variance weighted (multiplicative random effects)	104	-0.366428	0.51818	0.479477
G_Coprobacter_RNT	flora + benecol spreads vs. any other	spread	Inverse variance weighted (fixed effects)	104	-0.366428	0.486583	0.451411
G_Coprobacter_RNT	flora + benecol spreads vs. any other	spread	Simple mode	104	-0.814736	1.74607	0.641763
G_Coprobacter_RNT	flora + benecol spreads vs. any other	spread	Weighted mode	104	-0.0232291	1.12562	0.983575
G_Coprobacter_RNT	flora + benecol spreads vs. any other	spread	Weighted mode (NOME)	104	-0.0232291	1.14377	0.983836
G_Coprobacter_RNT	flora + benecol spreads vs. any other	spread	Simple mode (NOME)	104	-0.814736	1.70316	0.633402
G_Coprobacter_RNT	flora + benecol spreads vs. any other	spread	Robust adjusted profile score (RAPS)	104	-0.286929	0.538882	0.594413
G_Coprobacter_RNT	flora + benecol spreads vs. any other	spread	Sign concordance test	104	-0.115385	NA	0.28069
G_Coprobacter_RNT	flora + benecol spreads vs. any other	spread	Unweighted regression	104	-0.261156	6.29295	0.966897
G_Coprococcus_RNT	flora + benecol spreads vs. any other	spread	Maximum likelihood	104	0.103411	0.419107	0.805108
G_Coprococcus_RNT	flora + benecol spreads vs. any other	spread	MR Egger	104	0.460914	0.935502	0.623289
G_Coprococcus_RNT	flora + benecol spreads vs. any other	spread	MR Egger (bootstrap)	104	0.0890198	0.88493	0.475
G_Coprococcus_RNT	flora + benecol spreads vs. any other	spread	Simple median	104	-0.311352	0.589251	0.597232
G_Coprococcus_RNT	flora + benecol spreads vs. any other	spread	Weighted median	104	-0.292284	0.664715	0.660145
G_Coprococcus_RNT	flora + benecol spreads vs. any other	spread	Penalised weighted median	104	-0.293107	0.662522	0.658192
G_Coprococcus_RNT	flora + benecol spreads vs. any other	spread	Inverse variance weighted	104	0.098937	0.412197	0.810312
G_Coprococcus_RNT	flora + benecol spreads vs. any other	spread	IVW radial	104	0.0989354	0.365725	0.786762
G_Coprococcus_RNT	flora + benecol spreads vs. any other	spread	Inverse variance weighted (multiplicative random effects)	104	0.098937	0.365725	0.786758
G_Coprococcus_RNT	flora + benecol spreads vs. any other	spread	Inverse variance weighted (fixed effects)	104	0.098937	0.412197	0.810312
G_Coprococcus_RNT	flora + benecol spreads vs. any other	spread	Simple mode	104	-0.590738	1.42238	0.678773
G_Coprococcus_RNT	flora + benecol spreads vs. any other	spread	Weighted mode	104	-0.532723	1.0994	0.62902
G_Coprococcus_RNT	flora + benecol spreads vs. any other	spread	Weighted mode (NOME)	104	-0.590738	1.10169	0.592968
G_Coprococcus_RNT	flora + benecol spreads vs. any other	spread	Simple mode (NOME)	104	-0.590738	1.49192	0.692955
G_Coprococcus_RNT	flora + benecol spreads vs. any other	spread	Robust adjusted profile score (RAPS)	104	0.0758665	0.443761	0.864253
G_Coprococcus_RNT	flora + benecol spreads vs. any other	spread	Sign concordance test	104	-0.0384615	NA	0.768792
G_Coprococcus_RNT	flora + benecol spreads vs. any other	spread	Unweighted regression	104	-0.110588	6.29295	0.985979
G_Desulfovibrio_RNT	flora + benecol spreads vs. any other	spread	Maximum likelihood	104	0.357902	0.692066	0.605051
G_Desulfovibrio_RNT	flora + benecol spreads vs. any other	spread	MR Egger	104	0.353486	1.55896	0.821077
G_Desulfovibrio_RNT	flora + benecol spreads vs. any other	spread	MR Egger (bootstrap)	104	0.344188	1.34106	0.403
G_Desulfovibrio_RNT	flora + benecol spreads vs. any other	spread	Simple median	104	0.420733	0.981144	0.668055
G_Desulfovibrio_RNT	flora + benecol spreads vs. any other	spread	Weighted median	104	0.643933	1.02757	0.530885
G_Desulfovibrio_RNT	flora + benecol spreads vs. any other	spread	Penalised weighted median	104	0.643933	1.03884	0.53535
G_Desulfovibrio_RNT	flora + benecol spreads vs. any other	spread	Inverse variance weighted	104	0.356029	0.683311	0.602342
G_Desulfovibrio_RNT	flora + benecol spreads vs. any other	spread	IVW radial	104	0.356037	0.526717	0.49907
G_Desulfovibrio_RNT	flora + benecol spreads vs. any other	spread	Inverse variance weighted (multiplicative random effects)	104	0.356029	0.526717	0.499079
G_Desulfovibrio_RNT	flora + benecol spreads vs. any other	spread	Inverse variance weighted (fixed effects)	104	0.356029	0.683311	0.602342
G_Desulfovibrio_RNT	flora + benecol spreads vs. any other	spread	Simple mode	104	-0.0784501	2.34961	0.973429
G_Desulfovibrio_RNT	flora + benecol spreads vs. any other	spread	Weighted mode	104	0.442475	1.63184	0.786818
G_Desulfovibrio_RNT	flora + benecol spreads vs. any other	spread	Weighted mode (NOME)	104	0.442475	1.8227	0.808675
G_Desulfovibrio_RNT	flora + benecol spreads vs. any other	spread	Simple mode (NOME)	104	-0.0784501	2.5059	0.975086
G_Desulfovibrio_RNT	flora + benecol spreads vs. any other	spread	Robust adjusted profile score (RAPS)	104	0.316705	0.738737	0.668134
G_Desulfovibrio_RNT	flora + benecol spreads vs. any other	spread	Sign concordance test	104	0.0192308	NA	0.921949
G_Desulfovibrio_RNT	flora + benecol spreads vs. any other	spread	Unweighted regression	104	-0.0199501	6.29295	0.997471
G_Dialister_RNT	flora + benecol spreads vs. any other	spread	Maximum likelihood	104	-1.10459	0.573891	0.0542622
G_Dialister_RNT	flora + benecol spreads vs. any other	spread	MR Egger	104	-1.5534	1.27455	0.225735
G_Dialister_RNT	flora + benecol spreads vs. any other	spread	MR Egger (bootstrap)	104	-1.28628	1.23673	0.155
G_Dialister_RNT	flora + benecol spreads vs. any other	spread	Simple median	104	-0.916393	0.849486	0.280694
G_Dialister_RNT	flora + benecol spreads vs. any other	spread	Weighted median	104	-0.617876	0.951456	0.51608
G_Dialister_RNT	flora + benecol spreads vs. any other	spread	Penalised weighted median	104	-0.599892	0.948646	0.527147
G_Dialister_RNT	flora + benecol spreads vs. any other	spread	Inverse variance weighted	104	-1.0704	0.562682	0.057129
G_Dialister_RNT	flora + benecol spreads vs. any other	spread	IVW radial	104	-1.07041	0.52932	0.043152
G_Dialister_RNT	flora + benecol spreads vs. any other	spread	Inverse variance weighted (multiplicative random effects)	104	-1.0704	0.529311	0.04315
G_Dialister_RNT	flora + benecol spreads vs. any other	spread	Inverse variance weighted (fixed effects)	104	-1.0704	0.562682	0.057129
G_Dialister_RNT	flora + benecol spreads vs. any other	spread	Simple mode	104	0.229175	2.22886	0.918305
G_Dialister_RNT	flora + benecol spreads vs. any other	spread	Weighted mode	104	0.142976	1.68072	0.932372
G_Dialister_RNT	flora + benecol spreads vs. any other	spread	Weighted mode (NOME)	104	0.142976	1.7085	0.933469
G_Dialister_RNT	flora + benecol spreads vs. any other	spread	Simple mode (NOME)	104	0.229175	2.17136	0.916149
G_Dialister_RNT	flora + benecol spreads vs. any other	spread	Robust adjusted profile score (RAPS)	104	-1.02612	0.60484	0.0897896
G_Dialister_RNT	flora + benecol spreads vs. any other	spread	Sign concordance test	104	-0.115385	NA	0.28069
G_Dialister_RNT	flora + benecol spreads vs. any other	spread	Unweighted regression	104	-0.737988	6.29295	0.906644
G_Dorea_RNT	flora + benecol spreads vs. any other	spread	Maximum likelihood	104	0.111198	0.402007	0.782081
G_Dorea_RNT	flora + benecol spreads vs. any other	spread	MR Egger	104	-1.11064	0.893629	0.216776
G_Dorea_RNT	flora + benecol spreads vs. any other	spread	MR Egger (bootstrap)	104	0.0709616	0.857698	0.457
G_Dorea_RNT	flora + benecol spreads vs. any other	spread	Simple median	104	0.750515	0.591878	0.204789
G_Dorea_RNT	flora + benecol spreads vs. any other	spread	Weighted median	104	0.219572	0.627948	0.726589
G_Dorea_RNT	flora + benecol spreads vs. any other	spread	Penalised weighted median	104	0.2371	0.618658	0.701535
G_Dorea_RNT	flora + benecol spreads vs. any other	spread	Inverse variance weighted	104	0.108203	0.393887	0.783542
G_Dorea_RNT	flora + benecol spreads vs. any other	spread	IVW radial	104	0.108203	0.382379	0.777197
G_Dorea_RNT	flora + benecol spreads vs. any other	spread	Inverse variance weighted (multiplicative random effects)	104	0.108203	0.382379	0.777197
G_Dorea_RNT	flora + benecol spreads vs. any other	spread	Inverse variance weighted (fixed effects)	104	0.108203	0.393887	0.783542
G_Dorea_RNT	flora + benecol spreads vs. any other	spread	Simple mode	104	1.2391	1.44409	0.392858
G_Dorea_RNT	flora + benecol spreads vs. any other	spread	Weighted mode	104	-0.146661	1.03687	0.887794
G_Dorea_RNT	flora + benecol spreads vs. any other	spread	Weighted mode (NOME)	104	-0.146661	1.12917	0.896912
G_Dorea_RNT	flora + benecol spreads vs. any other	spread	Simple mode (NOME)	104	1.2391	1.4834	0.405476
G_Dorea_RNT	flora + benecol spreads vs. any other	spread	Robust adjusted profile score (RAPS)	104	0.0732731	0.422383	0.862278
G_Dorea_RNT	flora + benecol spreads vs. any other	spread	Sign concordance test	104	0.115385	NA	0.28069
G_Dorea_RNT	flora + benecol spreads vs. any other	spread	Unweighted regression	104	-0.234459	6.29295	0.97028
G_Eisenbergiella_RNT	flora + benecol spreads vs. any other	spread	Maximum likelihood	104	0.666771	0.960717	0.48766
G_Eisenbergiella_RNT	flora + benecol spreads vs. any other	spread	MR Egger	104	-0.276244	2.26028	0.902968
G_Eisenbergiella_RNT	flora + benecol spreads vs. any other	spread	MR Egger (bootstrap)	104	0.326094	2.22485	0.438
G_Eisenbergiella_RNT	flora + benecol spreads vs. any other	spread	Simple median	104	1.33435	1.42979	0.350693
G_Eisenbergiella_RNT	flora + benecol spreads vs. any other	spread	Weighted median	104	2.10187	1.5228	0.167505
G_Eisenbergiella_RNT	flora + benecol spreads vs. any other	spread	Penalised weighted median	104	2.16963	1.56221	0.164888
G_Eisenbergiella_RNT	flora + benecol spreads vs. any other	spread	Inverse variance weighted	104	0.668118	0.973419	0.492485
G_Eisenbergiella_RNT	flora + benecol spreads vs. any other	spread	IVW radial	104	0.668169	0.97342	0.492452
G_Eisenbergiella_RNT	flora + benecol spreads vs. any other	spread	Inverse variance weighted (multiplicative random effects)	104	0.668118	0.973419	0.492485
G_Eisenbergiella_RNT	flora + benecol spreads vs. any other	spread	Inverse variance weighted (fixed effects)	104	0.668118	0.937808	0.476201
G_Eisenbergiella_RNT	flora + benecol spreads vs. any other	spread	Simple mode	104	2.90588	3.91543	0.459679
G_Eisenbergiella_RNT	flora + benecol spreads vs. any other	spread	Weighted mode	104	2.90588	2.77777	0.297955
G_Eisenbergiella_RNT	flora + benecol spreads vs. any other	spread	Weighted mode (NOME)	104	2.90588	2.89274	0.317471
G_Eisenbergiella_RNT	flora + benecol spreads vs. any other	spread	Simple mode (NOME)	104	2.90588	3.87357	0.454856
G_Eisenbergiella_RNT	flora + benecol spreads vs. any other	spread	Robust adjusted profile score (RAPS)	104	1.05383	1.04589	0.313651
G_Eisenbergiella_RNT	flora + benecol spreads vs. any other	spread	Sign concordance test	104	0.115385	NA	0.28069
G_Eisenbergiella_RNT	flora + benecol spreads vs. any other	spread	Unweighted regression	104	0.105697	6.29295	0.986599
G_Escherichia_Shigella_RNT	flora + benecol spreads vs. any other	spread	Maximum likelihood	104	0.34399	0.558469	0.537927
G_Escherichia_Shigella_RNT	flora + benecol spreads vs. any other	spread	MR Egger	104	0.539823	1.29166	0.676877
G_Escherichia_Shigella_RNT	flora + benecol spreads vs. any other	spread	MR Egger (bootstrap)	104	0.728149	1.17504	0.283
G_Escherichia_Shigella_RNT	flora + benecol spreads vs. any other	spread	Simple median	104	-0.207766	0.805228	0.796391
G_Escherichia_Shigella_RNT	flora + benecol spreads vs. any other	spread	Weighted median	104	0.430193	0.840333	0.608699
G_Escherichia_Shigella_RNT	flora + benecol spreads vs. any other	spread	Penalised weighted median	104	0.505195	0.840895	0.547985
G_Escherichia_Shigella_RNT	flora + benecol spreads vs. any other	spread	Inverse variance weighted	104	0.339672	0.572632	0.553063
G_Escherichia_Shigella_RNT	flora + benecol spreads vs. any other	spread	IVW radial	104	0.33968	0.572634	0.553055
G_Escherichia_Shigella_RNT	flora + benecol spreads vs. any other	spread	Inverse variance weighted (multiplicative random effects)	104	0.339672	0.572632	0.553063
G_Escherichia_Shigella_RNT	flora + benecol spreads vs. any other	spread	Inverse variance weighted (fixed effects)	104	0.339672	0.545663	0.533617
G_Escherichia_Shigella_RNT	flora + benecol spreads vs. any other	spread	Simple mode	104	-0.798305	1.97836	0.687403
G_Escherichia_Shigella_RNT	flora + benecol spreads vs. any other	spread	Weighted mode	104	0.929265	1.52887	0.54465
G_Escherichia_Shigella_RNT	flora + benecol spreads vs. any other	spread	Weighted mode (NOME)	104	1.02524	1.44378	0.479242
G_Escherichia_Shigella_RNT	flora + benecol spreads vs. any other	spread	Simple mode (NOME)	104	-0.798305	2.06581	0.699971
G_Escherichia_Shigella_RNT	flora + benecol spreads vs. any other	spread	Robust adjusted profile score (RAPS)	104	0.363267	0.591571	0.539169
G_Escherichia_Shigella_RNT	flora + benecol spreads vs. any other	spread	Sign concordance test	104	-0.0769231	NA	0.492645
G_Escherichia_Shigella_RNT	flora + benecol spreads vs. any other	spread	Unweighted regression	104	-0.737742	6.29295	0.906675
G_Faecalibacterium_RNT	flora + benecol spreads vs. any other	spread	Maximum likelihood	104	-0.0258247	0.411722	0.949987
G_Faecalibacterium_RNT	flora + benecol spreads vs. any other	spread	MR Egger	104	-0.0232747	0.937914	0.980251
G_Faecalibacterium_RNT	flora + benecol spreads vs. any other	spread	MR Egger (bootstrap)	104	-0.674342	0.849444	0.217
G_Faecalibacterium_RNT	flora + benecol spreads vs. any other	spread	Simple median	104	0.209565	0.602157	0.727823
G_Faecalibacterium_RNT	flora + benecol spreads vs. any other	spread	Weighted median	104	-0.0440055	0.672147	0.9478
G_Faecalibacterium_RNT	flora + benecol spreads vs. any other	spread	Penalised weighted median	104	-0.038929	0.654371	0.952561
G_Faecalibacterium_RNT	flora + benecol spreads vs. any other	spread	Inverse variance weighted	104	-0.0250028	0.411498	0.95155
G_Faecalibacterium_RNT	flora + benecol spreads vs. any other	spread	IVW radial	104	-0.0250028	0.411498	0.95155
G_Faecalibacterium_RNT	flora + benecol spreads vs. any other	spread	Inverse variance weighted (multiplicative random effects)	104	-0.0250028	0.411498	0.95155
G_Faecalibacterium_RNT	flora + benecol spreads vs. any other	spread	Inverse variance weighted (fixed effects)	104	-0.0250028	0.402826	0.950508
G_Faecalibacterium_RNT	flora + benecol spreads vs. any other	spread	Simple mode	104	-0.109981	1.61648	0.945888
G_Faecalibacterium_RNT	flora + benecol spreads vs. any other	spread	Weighted mode	104	-0.176619	1.08086	0.870519
G_Faecalibacterium_RNT	flora + benecol spreads vs. any other	spread	Weighted mode (NOME)	104	-0.176619	1.13852	0.877022
G_Faecalibacterium_RNT	flora + benecol spreads vs. any other	spread	Simple mode (NOME)	104	-0.109981	1.63515	0.946505
G_Faecalibacterium_RNT	flora + benecol spreads vs. any other	spread	Robust adjusted profile score (RAPS)	104	0.115207	0.443728	0.795145
G_Faecalibacterium_RNT	flora + benecol spreads vs. any other	spread	Sign concordance test	104	0.0384615	NA	0.768792
G_Faecalibacterium_RNT	flora + benecol spreads vs. any other	spread	Unweighted regression	104	0.245969	6.29295	0.968822
G_Faecalitalea_RNT	flora + benecol spreads vs. any other	spread	Maximum likelihood	104	1.98021	0.858141	0.0210235
G_Faecalitalea_RNT	flora + benecol spreads vs. any other	spread	MR Egger	104	3.2335	2.10612	0.127809
G_Faecalitalea_RNT	flora + benecol spreads vs. any other	spread	MR Egger (bootstrap)	104	2.07664	1.83121	0.112
G_Faecalitalea_RNT	flora + benecol spreads vs. any other	spread	Simple median	104	1.5313	1.27407	0.229404
G_Faecalitalea_RNT	flora + benecol spreads vs. any other	spread	Weighted median	104	3.54052	1.38792	0.0107427
G_Faecalitalea_RNT	flora + benecol spreads vs. any other	spread	Penalised weighted median	104	3.74585	1.35403	0.0056671
G_Faecalitalea_RNT	flora + benecol spreads vs. any other	spread	Inverse variance weighted	104	1.98382	0.926571	0.0322712
G_Faecalitalea_RNT	flora + benecol spreads vs. any other	spread	IVW radial	104	1.98374	0.926581	0.0322796
G_Faecalitalea_RNT	flora + benecol spreads vs. any other	spread	Inverse variance weighted (multiplicative random effects)	104	1.98382	0.926571	0.0322712
G_Faecalitalea_RNT	flora + benecol spreads vs. any other	spread	Inverse variance weighted (fixed effects)	104	1.98382	0.834284	0.0174128
G_Faecalitalea_RNT	flora + benecol spreads vs. any other	spread	Simple mode	104	-1.4058	3.37643	0.678014
G_Faecalitalea_RNT	flora + benecol spreads vs. any other	spread	Weighted mode	104	4.0073	2.20932	0.072618
G_Faecalitalea_RNT	flora + benecol spreads vs. any other	spread	Weighted mode (NOME)	104	4.2999	2.30652	0.0651359
G_Faecalitalea_RNT	flora + benecol spreads vs. any other	spread	Simple mode (NOME)	104	-1.4058	3.39636	0.679798
G_Faecalitalea_RNT	flora + benecol spreads vs. any other	spread	Robust adjusted profile score (RAPS)	104	2.31888	1.0587	0.0285017
G_Faecalitalea_RNT	flora + benecol spreads vs. any other	spread	Sign concordance test	104	0.0576923	NA	0.624144
G_Faecalitalea_RNT	flora + benecol spreads vs. any other	spread	Unweighted regression	104	2.11202	6.29295	0.73716
G_Fusicatenibacter_RNT	flora + benecol spreads vs. any other	spread	Maximum likelihood	104	0.0429359	0.403331	0.915223
G_Fusicatenibacter_RNT	flora + benecol spreads vs. any other	spread	MR Egger	104	-0.65538	0.896745	0.46655
G_Fusicatenibacter_RNT	flora + benecol spreads vs. any other	spread	MR Egger (bootstrap)	104	0.443435	0.871631	0.307
G_Fusicatenibacter_RNT	flora + benecol spreads vs. any other	spread	Simple median	104	0.134086	0.589292	0.820006
G_Fusicatenibacter_RNT	flora + benecol spreads vs. any other	spread	Weighted median	104	-0.399755	0.650126	0.538629
G_Fusicatenibacter_RNT	flora + benecol spreads vs. any other	spread	Penalised weighted median	104	-0.402691	0.633726	0.525145
G_Fusicatenibacter_RNT	flora + benecol spreads vs. any other	spread	Inverse variance weighted	104	0.0424881	0.395028	0.914347
G_Fusicatenibacter_RNT	flora + benecol spreads vs. any other	spread	IVW radial	104	0.0424882	0.387359	0.912658
G_Fusicatenibacter_RNT	flora + benecol spreads vs. any other	spread	Inverse variance weighted (multiplicative random effects)	104	0.0424881	0.387359	0.912658
G_Fusicatenibacter_RNT	flora + benecol spreads vs. any other	spread	Inverse variance weighted (fixed effects)	104	0.0424881	0.395028	0.914347
G_Fusicatenibacter_RNT	flora + benecol spreads vs. any other	spread	Simple mode	104	0.0597858	1.41733	0.966435
G_Fusicatenibacter_RNT	flora + benecol spreads vs. any other	spread	Weighted mode	104	-0.0624961	0.970034	0.948755
G_Fusicatenibacter_RNT	flora + benecol spreads vs. any other	spread	Weighted mode (NOME)	104	-0.0624961	1.03239	0.951846
G_Fusicatenibacter_RNT	flora + benecol spreads vs. any other	spread	Simple mode (NOME)	104	0.0597858	1.4102	0.966266
G_Fusicatenibacter_RNT	flora + benecol spreads vs. any other	spread	Robust adjusted profile score (RAPS)	104	-0.0378565	0.423434	0.928761
G_Fusicatenibacter_RNT	flora + benecol spreads vs. any other	spread	Sign concordance test	104	0	NA	1
G_Fusicatenibacter_RNT	flora + benecol spreads vs. any other	spread	Unweighted regression	104	-0.0837313	6.29295	0.989384
G_Gemmiger_RNT	flora + benecol spreads vs. any other	spread	Maximum likelihood	104	0.0876077	0.437387	0.841248
G_Gemmiger_RNT	flora + benecol spreads vs. any other	spread	MR Egger	104	-0.0376136	1.11218	0.973087
G_Gemmiger_RNT	flora + benecol spreads vs. any other	spread	MR Egger (bootstrap)	104	0.349927	0.939636	0.336
G_Gemmiger_RNT	flora + benecol spreads vs. any other	spread	Simple median	104	-0.00160532	0.658535	0.998055
G_Gemmiger_RNT	flora + benecol spreads vs. any other	spread	Weighted median	104	0.25496	0.733292	0.728071
G_Gemmiger_RNT	flora + benecol spreads vs. any other	spread	Penalised weighted median	104	0.256709	0.732993	0.726174
G_Gemmiger_RNT	flora + benecol spreads vs. any other	spread	Inverse variance weighted	104	0.0850915	0.488032	0.861585
G_Gemmiger_RNT	flora + benecol spreads vs. any other	spread	IVW radial	104	0.0850916	0.488032	0.861585
G_Gemmiger_RNT	flora + benecol spreads vs. any other	spread	Inverse variance weighted (multiplicative random effects)	104	0.0850915	0.488032	0.861585
G_Gemmiger_RNT	flora + benecol spreads vs. any other	spread	Inverse variance weighted (fixed effects)	104	0.0850915	0.42504	0.841327
G_Gemmiger_RNT	flora + benecol spreads vs. any other	spread	Simple mode	104	0.00514043	1.66807	0.997547
G_Gemmiger_RNT	flora + benecol spreads vs. any other	spread	Weighted mode	104	0.284089	1.16324	0.807545
G_Gemmiger_RNT	flora + benecol spreads vs. any other	spread	Weighted mode (NOME)	104	0.284089	1.28135	0.824978
G_Gemmiger_RNT	flora + benecol spreads vs. any other	spread	Simple mode (NOME)	104	0.00514043	1.67943	0.997564
G_Gemmiger_RNT	flora + benecol spreads vs. any other	spread	Robust adjusted profile score (RAPS)	104	0.108044	0.509077	0.831924
G_Gemmiger_RNT	flora + benecol spreads vs. any other	spread	Sign concordance test	104	0	NA	1
G_Gemmiger_RNT	flora + benecol spreads vs. any other	spread	Unweighted regression	104	0.266863	6.29295	0.966175
G_Hespellia_RNT	flora + benecol spreads vs. any other	spread	Maximum likelihood	104	0.241132	0.468774	0.60698
G_Hespellia_RNT	flora + benecol spreads vs. any other	spread	MR Egger	104	0.701916	1.0491	0.504967
G_Hespellia_RNT	flora + benecol spreads vs. any other	spread	MR Egger (bootstrap)	104	1.29773	0.965244	0.097
G_Hespellia_RNT	flora + benecol spreads vs. any other	spread	Simple median	104	-0.332694	0.6853	0.627342
G_Hespellia_RNT	flora + benecol spreads vs. any other	spread	Weighted median	104	0.438438	0.7525	0.560134
G_Hespellia_RNT	flora + benecol spreads vs. any other	spread	Penalised weighted median	104	0.443479	0.767934	0.563604
G_Hespellia_RNT	flora + benecol spreads vs. any other	spread	Inverse variance weighted	104	0.231776	0.459299	0.613818
G_Hespellia_RNT	flora + benecol spreads vs. any other	spread	IVW radial	104	0.231775	0.452058	0.608154
G_Hespellia_RNT	flora + benecol spreads vs. any other	spread	Inverse variance weighted (multiplicative random effects)	104	0.231776	0.452057	0.608151
G_Hespellia_RNT	flora + benecol spreads vs. any other	spread	Inverse variance weighted (fixed effects)	104	0.231776	0.459299	0.613818
G_Hespellia_RNT	flora + benecol spreads vs. any other	spread	Simple mode	104	0.0804269	1.73341	0.963083
G_Hespellia_RNT	flora + benecol spreads vs. any other	spread	Weighted mode	104	0.297953	1.21748	0.807153
G_Hespellia_RNT	flora + benecol spreads vs. any other	spread	Weighted mode (NOME)	104	0.297953	1.28509	0.817112
G_Hespellia_RNT	flora + benecol spreads vs. any other	spread	Simple mode (NOME)	104	0.0804269	1.82384	0.964912
G_Hespellia_RNT	flora + benecol spreads vs. any other	spread	Robust adjusted profile score (RAPS)	104	0.140576	0.492705	0.775403
G_Hespellia_RNT	flora + benecol spreads vs. any other	spread	Sign concordance test	104	-0.0384615	NA	0.768792
G_Hespellia_RNT	flora + benecol spreads vs. any other	spread	Unweighted regression	104	-0.277262	6.29295	0.964857
G_Holdemanella_RNT	flora + benecol spreads vs. any other	spread	Maximum likelihood	104	0.116376	0.654691	0.858914
G_Holdemanella_RNT	flora + benecol spreads vs. any other	spread	MR Egger	104	-1.61542	1.46854	0.273916
G_Holdemanella_RNT	flora + benecol spreads vs. any other	spread	MR Egger (bootstrap)	104	1.37987	1.33426	0.161
G_Holdemanella_RNT	flora + benecol spreads vs. any other	spread	Simple median	104	0.0668287	0.926954	0.942526
G_Holdemanella_RNT	flora + benecol spreads vs. any other	spread	Weighted median	104	-0.0541598	0.978188	0.955846
G_Holdemanella_RNT	flora + benecol spreads vs. any other	spread	Penalised weighted median	104	-0.0541598	0.977293	0.955805
G_Holdemanella_RNT	flora + benecol spreads vs. any other	spread	Inverse variance weighted	104	0.116438	0.645889	0.856936
G_Holdemanella_RNT	flora + benecol spreads vs. any other	spread	IVW radial	104	0.116436	0.52118	0.823218
G_Holdemanella_RNT	flora + benecol spreads vs. any other	spread	Inverse variance weighted (multiplicative random effects)	104	0.116438	0.52118	0.823215
G_Holdemanella_RNT	flora + benecol spreads vs. any other	spread	Inverse variance weighted (fixed effects)	104	0.116438	0.645889	0.856936
G_Holdemanella_RNT	flora + benecol spreads vs. any other	spread	Simple mode	104	-0.285492	2.21739	0.897805
G_Holdemanella_RNT	flora + benecol spreads vs. any other	spread	Weighted mode	104	-0.199497	1.64806	0.903887
G_Holdemanella_RNT	flora + benecol spreads vs. any other	spread	Weighted mode (NOME)	104	-0.199497	1.6658	0.904906
G_Holdemanella_RNT	flora + benecol spreads vs. any other	spread	Simple mode (NOME)	104	-0.285492	2.15185	0.894711
G_Holdemanella_RNT	flora + benecol spreads vs. any other	spread	Robust adjusted profile score (RAPS)	104	0.0894743	0.697619	0.897946
G_Holdemanella_RNT	flora + benecol spreads vs. any other	spread	Sign concordance test	104	0	NA	1
G_Holdemanella_RNT	flora + benecol spreads vs. any other	spread	Unweighted regression	104	-1.08108	6.29295	0.8636
G_Intestinibacter_RNT	flora + benecol spreads vs. any other	spread	Maximum likelihood	104	0.450289	0.504128	0.371748
G_Intestinibacter_RNT	flora + benecol spreads vs. any other	spread	MR Egger	104	-0.68245	1.13002	0.547232
G_Intestinibacter_RNT	flora + benecol spreads vs. any other	spread	MR Egger (bootstrap)	104	0.767431	1.07209	0.242
G_Intestinibacter_RNT	flora + benecol spreads vs. any other	spread	Simple median	104	0.176999	0.706757	0.802249
G_Intestinibacter_RNT	flora + benecol spreads vs. any other	spread	Weighted median	104	0.195647	0.821505	0.811759
G_Intestinibacter_RNT	flora + benecol spreads vs. any other	spread	Penalised weighted median	104	0.199447	0.794915	0.801889
G_Intestinibacter_RNT	flora + benecol spreads vs. any other	spread	Inverse variance weighted	104	0.452625	0.496426	0.361891
G_Intestinibacter_RNT	flora + benecol spreads vs. any other	spread	IVW radial	104	0.452623	0.419554	0.280668
G_Intestinibacter_RNT	flora + benecol spreads vs. any other	spread	Inverse variance weighted (multiplicative random effects)	104	0.452625	0.419552	0.280664
G_Intestinibacter_RNT	flora + benecol spreads vs. any other	spread	Inverse variance weighted (fixed effects)	104	0.452625	0.496426	0.361891
G_Intestinibacter_RNT	flora + benecol spreads vs. any other	spread	Simple mode	104	0.253727	1.77289	0.886479
G_Intestinibacter_RNT	flora + benecol spreads vs. any other	spread	Weighted mode	104	0.32373	1.26398	0.79837
G_Intestinibacter_RNT	flora + benecol spreads vs. any other	spread	Weighted mode (NOME)	104	0.32373	1.21729	0.790815
G_Intestinibacter_RNT	flora + benecol spreads vs. any other	spread	Simple mode (NOME)	104	0.253727	1.90948	0.894549
G_Intestinibacter_RNT	flora + benecol spreads vs. any other	spread	Robust adjusted profile score (RAPS)	104	0.461635	0.535417	0.388579
G_Intestinibacter_RNT	flora + benecol spreads vs. any other	spread	Sign concordance test	104	0.0769231	NA	0.492645
G_Intestinibacter_RNT	flora + benecol spreads vs. any other	spread	Unweighted regression	104	0.0228009	6.29295	0.997109
G_Lactobacillus_RNT	flora + benecol spreads vs. any other	spread	Maximum likelihood	104	0.416095	0.662671	0.530065
G_Lactobacillus_RNT	flora + benecol spreads vs. any other	spread	MR Egger	104	1.1907	1.4751	0.421431
G_Lactobacillus_RNT	flora + benecol spreads vs. any other	spread	MR Egger (bootstrap)	104	-0.590165	1.37296	0.322
G_Lactobacillus_RNT	flora + benecol spreads vs. any other	spread	Simple median	104	0.695589	0.93308	0.455984
G_Lactobacillus_RNT	flora + benecol spreads vs. any other	spread	Weighted median	104	0.923225	1.04418	0.376609
G_Lactobacillus_RNT	flora + benecol spreads vs. any other	spread	Penalised weighted median	104	1.01481	0.972757	0.296841
G_Lactobacillus_RNT	flora + benecol spreads vs. any other	spread	Inverse variance weighted	104	0.417284	0.650985	0.52152
G_Lactobacillus_RNT	flora + benecol spreads vs. any other	spread	IVW radial	104	0.417295	0.597551	0.484963
G_Lactobacillus_RNT	flora + benecol spreads vs. any other	spread	Inverse variance weighted (multiplicative random effects)	104	0.417284	0.597549	0.484974
G_Lactobacillus_RNT	flora + benecol spreads vs. any other	spread	Inverse variance weighted (fixed effects)	104	0.417284	0.650985	0.52152
G_Lactobacillus_RNT	flora + benecol spreads vs. any other	spread	Simple mode	104	2.95781	2.44263	0.2287
G_Lactobacillus_RNT	flora + benecol spreads vs. any other	spread	Weighted mode	104	2.21975	1.58246	0.163705
G_Lactobacillus_RNT	flora + benecol spreads vs. any other	spread	Weighted mode (NOME)	104	2.31201	1.7115	0.179697
G_Lactobacillus_RNT	flora + benecol spreads vs. any other	spread	Simple mode (NOME)	104	2.95781	2.48042	0.23582
G_Lactobacillus_RNT	flora + benecol spreads vs. any other	spread	Robust adjusted profile score (RAPS)	104	0.713874	0.700039	0.307841
G_Lactobacillus_RNT	flora + benecol spreads vs. any other	spread	Sign concordance test	104	0.0961538	NA	0.377584
G_Lactobacillus_RNT	flora + benecol spreads vs. any other	spread	Unweighted regression	104	-0.140537	6.29295	0.982183
G_Lactococcus_RNT	flora + benecol spreads vs. any other	spread	Maximum likelihood	104	0.523107	0.889372	0.556414
G_Lactococcus_RNT	flora + benecol spreads vs. any other	spread	MR Egger	104	-1.27301	2.09276	0.544347
G_Lactococcus_RNT	flora + benecol spreads vs. any other	spread	MR Egger (bootstrap)	104	-1.23687	1.95137	0.274
G_Lactococcus_RNT	flora + benecol spreads vs. any other	spread	Simple median	104	1.16996	1.30715	0.370759
G_Lactococcus_RNT	flora + benecol spreads vs. any other	spread	Weighted median	104	-1.66017	1.35166	0.219355
G_Lactococcus_RNT	flora + benecol spreads vs. any other	spread	Penalised weighted median	104	-1.67274	1.40943	0.2353
G_Lactococcus_RNT	flora + benecol spreads vs. any other	spread	Inverse variance weighted	104	0.51171	0.924036	0.579732
G_Lactococcus_RNT	flora + benecol spreads vs. any other	spread	IVW radial	104	0.511697	0.924037	0.579741
G_Lactococcus_RNT	flora + benecol spreads vs. any other	spread	Inverse variance weighted (multiplicative random effects)	104	0.51171	0.924036	0.579732
G_Lactococcus_RNT	flora + benecol spreads vs. any other	spread	Inverse variance weighted (fixed effects)	104	0.51171	0.867221	0.555152
G_Lactococcus_RNT	flora + benecol spreads vs. any other	spread	Simple mode	104	-4.2461	3.77031	0.262701
G_Lactococcus_RNT	flora + benecol spreads vs. any other	spread	Weighted mode	104	-3.79808	2.43496	0.121872
G_Lactococcus_RNT	flora + benecol spreads vs. any other	spread	Weighted mode (NOME)	104	-3.79808	2.51732	0.134416
G_Lactococcus_RNT	flora + benecol spreads vs. any other	spread	Simple mode (NOME)	104	-4.2461	3.46115	0.222699
G_Lactococcus_RNT	flora + benecol spreads vs. any other	spread	Robust adjusted profile score (RAPS)	104	0.690529	1.0283	0.501886
G_Lactococcus_RNT	flora + benecol spreads vs. any other	spread	Sign concordance test	104	0.0192308	NA	0.921949
G_Lactococcus_RNT	flora + benecol spreads vs. any other	spread	Unweighted regression	104	0.958201	6.29295	0.878977
G_Methanobrevibacter_RNT	flora + benecol spreads vs. any other	spread	Maximum likelihood	104	-0.145258	0.59583	0.807392
G_Methanobrevibacter_RNT	flora + benecol spreads vs. any other	spread	MR Egger	104	0.619684	1.37589	0.653386
G_Methanobrevibacter_RNT	flora + benecol spreads vs. any other	spread	MR Egger (bootstrap)	104	-0.576292	1.32079	0.358
G_Methanobrevibacter_RNT	flora + benecol spreads vs. any other	spread	Simple median	104	-0.112078	0.867011	0.897145
G_Methanobrevibacter_RNT	flora + benecol spreads vs. any other	spread	Weighted median	104	0.254622	0.954345	0.789621
G_Methanobrevibacter_RNT	flora + benecol spreads vs. any other	spread	Penalised weighted median	104	0.258412	0.928866	0.780857
G_Methanobrevibacter_RNT	flora + benecol spreads vs. any other	spread	Inverse variance weighted	104	-0.143314	0.607846	0.813608
G_Methanobrevibacter_RNT	flora + benecol spreads vs. any other	spread	IVW radial	104	-0.143311	0.607846	0.813613
G_Methanobrevibacter_RNT	flora + benecol spreads vs. any other	spread	Inverse variance weighted (multiplicative random effects)	104	-0.143314	0.607846	0.813608
G_Methanobrevibacter_RNT	flora + benecol spreads vs. any other	spread	Inverse variance weighted (fixed effects)	104	-0.143314	0.582079	0.805519
G_Methanobrevibacter_RNT	flora + benecol spreads vs. any other	spread	Simple mode	104	-0.712788	2.1288	0.738433
G_Methanobrevibacter_RNT	flora + benecol spreads vs. any other	spread	Weighted mode	104	-0.11757	1.50199	0.93776
G_Methanobrevibacter_RNT	flora + benecol spreads vs. any other	spread	Weighted mode (NOME)	104	-0.11757	1.46198	0.93606
G_Methanobrevibacter_RNT	flora + benecol spreads vs. any other	spread	Simple mode (NOME)	104	-0.712788	2.21548	0.748309
G_Methanobrevibacter_RNT	flora + benecol spreads vs. any other	spread	Robust adjusted profile score (RAPS)	104	-0.0167529	0.653176	0.979538
G_Methanobrevibacter_RNT	flora + benecol spreads vs. any other	spread	Sign concordance test	104	0	NA	1
G_Methanobrevibacter_RNT	flora + benecol spreads vs. any other	spread	Unweighted regression	104	0.566155	6.29295	0.928314
G_Odoribacter_RNT	flora + benecol spreads vs. any other	spread	Maximum likelihood	104	0.128913	0.408423	0.752278
G_Odoribacter_RNT	flora + benecol spreads vs. any other	spread	MR Egger	104	0.289086	0.91082	0.751596
G_Odoribacter_RNT	flora + benecol spreads vs. any other	spread	MR Egger (bootstrap)	104	0.126512	0.842088	0.451
G_Odoribacter_RNT	flora + benecol spreads vs. any other	spread	Simple median	104	-0.0346072	0.548511	0.949692
G_Odoribacter_RNT	flora + benecol spreads vs. any other	spread	Weighted median	104	0.0733805	0.608545	0.904021
G_Odoribacter_RNT	flora + benecol spreads vs. any other	spread	Penalised weighted median	104	0.0733603	0.610274	0.904318
G_Odoribacter_RNT	flora + benecol spreads vs. any other	spread	Inverse variance weighted	104	0.126792	0.401614	0.752226
G_Odoribacter_RNT	flora + benecol spreads vs. any other	spread	IVW radial	104	0.12679	0.357272	0.722677
G_Odoribacter_RNT	flora + benecol spreads vs. any other	spread	Inverse variance weighted (multiplicative random effects)	104	0.126792	0.357272	0.722672
G_Odoribacter_RNT	flora + benecol spreads vs. any other	spread	Inverse variance weighted (fixed effects)	104	0.126792	0.401614	0.752226
G_Odoribacter_RNT	flora + benecol spreads vs. any other	spread	Simple mode	104	-0.0788911	1.4812	0.957627
G_Odoribacter_RNT	flora + benecol spreads vs. any other	spread	Weighted mode	104	0.689559	1.20729	0.569133
G_Odoribacter_RNT	flora + benecol spreads vs. any other	spread	Weighted mode (NOME)	104	0.689559	1.15019	0.550145
G_Odoribacter_RNT	flora + benecol spreads vs. any other	spread	Simple mode (NOME)	104	-0.0788911	1.58347	0.960361
G_Odoribacter_RNT	flora + benecol spreads vs. any other	spread	Robust adjusted profile score (RAPS)	104	0.107572	0.432294	0.803484
G_Odoribacter_RNT	flora + benecol spreads vs. any other	spread	Sign concordance test	104	0	NA	1
G_Odoribacter_RNT	flora + benecol spreads vs. any other	spread	Unweighted regression	104	0.185541	6.29295	0.976479
G_Oscillibacter_RNT	flora + benecol spreads vs. any other	spread	Maximum likelihood	104	0.236074	0.401936	0.556974
G_Oscillibacter_RNT	flora + benecol spreads vs. any other	spread	MR Egger	104	0.971952	0.897101	0.281169
G_Oscillibacter_RNT	flora + benecol spreads vs. any other	spread	MR Egger (bootstrap)	104	-0.562622	0.861952	0.255
G_Oscillibacter_RNT	flora + benecol spreads vs. any other	spread	Simple median	104	0.223118	0.594656	0.707508
G_Oscillibacter_RNT	flora + benecol spreads vs. any other	spread	Weighted median	104	0.119751	0.643795	0.852438
G_Oscillibacter_RNT	flora + benecol spreads vs. any other	spread	Penalised weighted median	104	0.119751	0.635839	0.850613
G_Oscillibacter_RNT	flora + benecol spreads vs. any other	spread	Inverse variance weighted	104	0.224482	0.395307	0.570126
G_Oscillibacter_RNT	flora + benecol spreads vs. any other	spread	IVW radial	104	0.22448	0.355085	0.527264
G_Oscillibacter_RNT	flora + benecol spreads vs. any other	spread	Inverse variance weighted (multiplicative random effects)	104	0.224482	0.355083	0.52726
G_Oscillibacter_RNT	flora + benecol spreads vs. any other	spread	Inverse variance weighted (fixed effects)	104	0.224482	0.395307	0.570126
G_Oscillibacter_RNT	flora + benecol spreads vs. any other	spread	Simple mode	104	0.145437	1.4107	0.918087
G_Oscillibacter_RNT	flora + benecol spreads vs. any other	spread	Weighted mode	104	0.200574	1.08818	0.854124
G_Oscillibacter_RNT	flora + benecol spreads vs. any other	spread	Weighted mode (NOME)	104	0.200574	1.0225	0.844872
G_Oscillibacter_RNT	flora + benecol spreads vs. any other	spread	Simple mode (NOME)	104	0.145437	1.45719	0.920692
G_Oscillibacter_RNT	flora + benecol spreads vs. any other	spread	Robust adjusted profile score (RAPS)	104	0.25515	0.425708	0.548937
G_Oscillibacter_RNT	flora + benecol spreads vs. any other	spread	Sign concordance test	104	0.0961538	NA	0.377584
G_Oscillibacter_RNT	flora + benecol spreads vs. any other	spread	Unweighted regression	104	0.494051	6.29295	0.937423
G_Parabacteroides_RNT	flora + benecol spreads vs. any other	spread	Maximum likelihood	104	-0.346351	0.402618	0.389653
G_Parabacteroides_RNT	flora + benecol spreads vs. any other	spread	MR Egger	104	0.507159	0.898203	0.57356
G_Parabacteroides_RNT	flora + benecol spreads vs. any other	spread	MR Egger (bootstrap)	104	-0.84165	0.813789	0.142
G_Parabacteroides_RNT	flora + benecol spreads vs. any other	spread	Simple median	104	-1.14478	0.58084	0.0487342
G_Parabacteroides_RNT	flora + benecol spreads vs. any other	spread	Weighted median	104	-0.758053	0.612549	0.215887
G_Parabacteroides_RNT	flora + benecol spreads vs. any other	spread	Penalised weighted median	104	-0.843425	0.638805	0.18673
G_Parabacteroides_RNT	flora + benecol spreads vs. any other	spread	Inverse variance weighted	104	-0.347502	0.396275	0.38053
G_Parabacteroides_RNT	flora + benecol spreads vs. any other	spread	IVW radial	104	-0.347512	0.336066	0.301109
G_Parabacteroides_RNT	flora + benecol spreads vs. any other	spread	Inverse variance weighted (multiplicative random effects)	104	-0.347502	0.336066	0.301123
G_Parabacteroides_RNT	flora + benecol spreads vs. any other	spread	Inverse variance weighted (fixed effects)	104	-0.347502	0.396275	0.38053
G_Parabacteroides_RNT	flora + benecol spreads vs. any other	spread	Simple mode	104	-1.61569	1.43388	0.262447
G_Parabacteroides_RNT	flora + benecol spreads vs. any other	spread	Weighted mode	104	-1.25063	1.02673	0.225978
G_Parabacteroides_RNT	flora + benecol spreads vs. any other	spread	Weighted mode (NOME)	104	-1.30278	1.08932	0.234458
G_Parabacteroides_RNT	flora + benecol spreads vs. any other	spread	Simple mode (NOME)	104	-1.61569	1.41451	0.256008
G_Parabacteroides_RNT	flora + benecol spreads vs. any other	spread	Robust adjusted profile score (RAPS)	104	-0.484601	0.427327	0.256783
G_Parabacteroides_RNT	flora + benecol spreads vs. any other	spread	Sign concordance test	104	-0.192308	NA	0.0619264
G_Parabacteroides_RNT	flora + benecol spreads vs. any other	spread	Unweighted regression	104	0.0359984	6.29295	0.995436
G_Paraprevotella_RNT	flora + benecol spreads vs. any other	spread	Maximum likelihood	104	-0.231884	0.636526	0.715637
G_Paraprevotella_RNT	flora + benecol spreads vs. any other	spread	MR Egger	104	2.08063	1.44598	0.15324
G_Paraprevotella_RNT	flora + benecol spreads vs. any other	spread	MR Egger (bootstrap)	104	-1.99567	1.3112	0.065
G_Paraprevotella_RNT	flora + benecol spreads vs. any other	spread	Simple median	104	0.211733	0.941886	0.822137
G_Paraprevotella_RNT	flora + benecol spreads vs. any other	spread	Weighted median	104	-0.256927	1.05427	0.807462
G_Paraprevotella_RNT	flora + benecol spreads vs. any other	spread	Penalised weighted median	104	-0.256927	1.09339	0.814223
G_Paraprevotella_RNT	flora + benecol spreads vs. any other	spread	Inverse variance weighted	104	-0.221621	0.649044	0.732759
G_Paraprevotella_RNT	flora + benecol spreads vs. any other	spread	IVW radial	104	-0.221618	0.649045	0.732763
G_Paraprevotella_RNT	flora + benecol spreads vs. any other	spread	Inverse variance weighted (multiplicative random effects)	104	-0.221621	0.649044	0.732759
G_Paraprevotella_RNT	flora + benecol spreads vs. any other	spread	Inverse variance weighted (fixed effects)	104	-0.221621	0.621674	0.721473
G_Paraprevotella_RNT	flora + benecol spreads vs. any other	spread	Simple mode	104	1.53104	2.54251	0.54838
G_Paraprevotella_RNT	flora + benecol spreads vs. any other	spread	Weighted mode	104	0.284312	1.67991	0.865938
G_Paraprevotella_RNT	flora + benecol spreads vs. any other	spread	Weighted mode (NOME)	104	0.284312	1.58914	0.858361
G_Paraprevotella_RNT	flora + benecol spreads vs. any other	spread	Simple mode (NOME)	104	1.53104	2.55383	0.550151
G_Paraprevotella_RNT	flora + benecol spreads vs. any other	spread	Robust adjusted profile score (RAPS)	104	-0.0306322	0.74179	0.967061
G_Paraprevotella_RNT	flora + benecol spreads vs. any other	spread	Sign concordance test	104	0.0576923	NA	0.624144
G_Paraprevotella_RNT	flora + benecol spreads vs. any other	spread	Unweighted regression	104	1.15403	6.29295	0.854496
G_Parasutterella_RNT	flora + benecol spreads vs. any other	spread	Maximum likelihood	104	-0.907778	0.468487	0.0526623
G_Parasutterella_RNT	flora + benecol spreads vs. any other	spread	MR Egger	104	-1.68818	1.05607	0.113013
G_Parasutterella_RNT	flora + benecol spreads vs. any other	spread	MR Egger (bootstrap)	104	-0.875427	0.990262	0.182
G_Parasutterella_RNT	flora + benecol spreads vs. any other	spread	Simple median	104	-0.70874	0.673345	0.292539
G_Parasutterella_RNT	flora + benecol spreads vs. any other	spread	Weighted median	104	-1.31807	0.762406	0.0838406
G_Parasutterella_RNT	flora + benecol spreads vs. any other	spread	Penalised weighted median	104	-1.32684	0.769611	0.0847
G_Parasutterella_RNT	flora + benecol spreads vs. any other	spread	Inverse variance weighted	104	-0.885694	0.465975	0.0573372
G_Parasutterella_RNT	flora + benecol spreads vs. any other	spread	IVW radial	104	-0.885691	0.465989	0.0573453
G_Parasutterella_RNT	flora + benecol spreads vs. any other	spread	Inverse variance weighted (multiplicative random effects)	104	-0.885694	0.465975	0.0573372
G_Parasutterella_RNT	flora + benecol spreads vs. any other	spread	Inverse variance weighted (fixed effects)	104	-0.885694	0.458024	0.0531466
G_Parasutterella_RNT	flora + benecol spreads vs. any other	spread	Simple mode	104	-0.230194	1.66887	0.890562
G_Parasutterella_RNT	flora + benecol spreads vs. any other	spread	Weighted mode	104	-1.345	1.09409	0.221749
G_Parasutterella_RNT	flora + benecol spreads vs. any other	spread	Weighted mode (NOME)	104	-1.345	1.14602	0.243249
G_Parasutterella_RNT	flora + benecol spreads vs. any other	spread	Simple mode (NOME)	104	-0.230194	1.73066	0.894446
G_Parasutterella_RNT	flora + benecol spreads vs. any other	spread	Robust adjusted profile score (RAPS)	104	-0.943659	0.510998	0.0647909
G_Parasutterella_RNT	flora + benecol spreads vs. any other	spread	Sign concordance test	104	-0.0769231	NA	0.492645
G_Parasutterella_RNT	flora + benecol spreads vs. any other	spread	Unweighted regression	104	-0.85403	6.29295	0.892049
G_Phascolarctobacterium_RNT	flora + benecol spreads vs. any other	spread	Maximum likelihood	104	-0.181229	0.52307	0.728988
G_Phascolarctobacterium_RNT	flora + benecol spreads vs. any other	spread	MR Egger	104	1.57006	1.25778	0.214788
G_Phascolarctobacterium_RNT	flora + benecol spreads vs. any other	spread	MR Egger (bootstrap)	104	0.517433	1.13357	0.329
G_Phascolarctobacterium_RNT	flora + benecol spreads vs. any other	spread	Simple median	104	-0.229443	0.790882	0.771732
G_Phascolarctobacterium_RNT	flora + benecol spreads vs. any other	spread	Weighted median	104	0.709292	0.854	0.406226
G_Phascolarctobacterium_RNT	flora + benecol spreads vs. any other	spread	Penalised weighted median	104	0.745218	0.888157	0.401435
G_Phascolarctobacterium_RNT	flora + benecol spreads vs. any other	spread	Inverse variance weighted	104	-0.188639	0.557131	0.734919
G_Phascolarctobacterium_RNT	flora + benecol spreads vs. any other	spread	IVW radial	104	-0.188636	0.557131	0.734923
G_Phascolarctobacterium_RNT	flora + benecol spreads vs. any other	spread	Inverse variance weighted (multiplicative random effects)	104	-0.188639	0.557131	0.734919
G_Phascolarctobacterium_RNT	flora + benecol spreads vs. any other	spread	Inverse variance weighted (fixed effects)	104	-0.188639	0.509613	0.711263
G_Phascolarctobacterium_RNT	flora + benecol spreads vs. any other	spread	Simple mode	104	1.45623	2.00073	0.468357
G_Phascolarctobacterium_RNT	flora + benecol spreads vs. any other	spread	Weighted mode	104	1.54464	1.44968	0.28914
G_Phascolarctobacterium_RNT	flora + benecol spreads vs. any other	spread	Weighted mode (NOME)	104	1.63305	1.39938	0.24591
G_Phascolarctobacterium_RNT	flora + benecol spreads vs. any other	spread	Simple mode (NOME)	104	1.45623	2.14366	0.49846
G_Phascolarctobacterium_RNT	flora + benecol spreads vs. any other	spread	Robust adjusted profile score (RAPS)	104	-0.111186	0.570408	0.845452
G_Phascolarctobacterium_RNT	flora + benecol spreads vs. any other	spread	Sign concordance test	104	-0.0192308	NA	0.921949
G_Phascolarctobacterium_RNT	flora + benecol spreads vs. any other	spread	Unweighted regression	104	-0.0163307	6.29295	0.997929
G_Prevotella_RNT	flora + benecol spreads vs. any other	spread	Maximum likelihood	104	-0.536299	0.530368	0.311929
G_Prevotella_RNT	flora + benecol spreads vs. any other	spread	MR Egger	104	-1.2355	1.17933	0.297287
G_Prevotella_RNT	flora + benecol spreads vs. any other	spread	MR Egger (bootstrap)	104	-1.57688	1.11433	0.089
G_Prevotella_RNT	flora + benecol spreads vs. any other	spread	Simple median	104	0.0794653	0.784225	0.919289
G_Prevotella_RNT	flora + benecol spreads vs. any other	spread	Weighted median	104	-0.436171	0.811456	0.590911
G_Prevotella_RNT	flora + benecol spreads vs. any other	spread	Penalised weighted median	104	-0.44376	0.824601	0.590473
G_Prevotella_RNT	flora + benecol spreads vs. any other	spread	Inverse variance weighted	104	-0.54162	0.518945	0.296627
G_Prevotella_RNT	flora + benecol spreads vs. any other	spread	IVW radial	104	-0.541621	0.518458	0.296173
G_Prevotella_RNT	flora + benecol spreads vs. any other	spread	Inverse variance weighted (multiplicative random effects)	104	-0.54162	0.518456	0.296171
G_Prevotella_RNT	flora + benecol spreads vs. any other	spread	Inverse variance weighted (fixed effects)	104	-0.54162	0.518945	0.296627
G_Prevotella_RNT	flora + benecol spreads vs. any other	spread	Simple mode	104	1.57482	2.01385	0.436012
G_Prevotella_RNT	flora + benecol spreads vs. any other	spread	Weighted mode	104	0.216153	1.50214	0.885863
G_Prevotella_RNT	flora + benecol spreads vs. any other	spread	Weighted mode (NOME)	104	0.216153	1.5765	0.891212
G_Prevotella_RNT	flora + benecol spreads vs. any other	spread	Simple mode (NOME)	104	1.57482	2.02318	0.438125
G_Prevotella_RNT	flora + benecol spreads vs. any other	spread	Robust adjusted profile score (RAPS)	104	-0.562899	0.561583	0.316178
G_Prevotella_RNT	flora + benecol spreads vs. any other	spread	Sign concordance test	104	0.0192308	NA	0.921949
G_Prevotella_RNT	flora + benecol spreads vs. any other	spread	Unweighted regression	104	-0.642536	6.29295	0.918674
G_Roseburia_RNT	flora + benecol spreads vs. any other	spread	Maximum likelihood	104	0.27365	0.406047	0.500352
G_Roseburia_RNT	flora + benecol spreads vs. any other	spread	MR Egger	104	0.405013	0.902038	0.654386
G_Roseburia_RNT	flora + benecol spreads vs. any other	spread	MR Egger (bootstrap)	104	-0.170091	0.858538	0.434
G_Roseburia_RNT	flora + benecol spreads vs. any other	spread	Simple median	104	0.591061	0.581353	0.309297
G_Roseburia_RNT	flora + benecol spreads vs. any other	spread	Weighted median	104	0.0911386	0.649971	0.888486
G_Roseburia_RNT	flora + benecol spreads vs. any other	spread	Penalised weighted median	104	0.0924955	0.629428	0.88317
G_Roseburia_RNT	flora + benecol spreads vs. any other	spread	Inverse variance weighted	104	0.26535	0.397856	0.504805
G_Roseburia_RNT	flora + benecol spreads vs. any other	spread	IVW radial	104	0.265358	0.390199	0.496468
G_Roseburia_RNT	flora + benecol spreads vs. any other	spread	Inverse variance weighted (multiplicative random effects)	104	0.26535	0.390198	0.49648
G_Roseburia_RNT	flora + benecol spreads vs. any other	spread	Inverse variance weighted (fixed effects)	104	0.26535	0.397856	0.504805
G_Roseburia_RNT	flora + benecol spreads vs. any other	spread	Simple mode	104	0.935058	1.46813	0.525602
G_Roseburia_RNT	flora + benecol spreads vs. any other	spread	Weighted mode	104	-0.206131	0.977429	0.833389
G_Roseburia_RNT	flora + benecol spreads vs. any other	spread	Weighted mode (NOME)	104	-0.206131	0.967902	0.831773
G_Roseburia_RNT	flora + benecol spreads vs. any other	spread	Simple mode (NOME)	104	0.935058	1.43839	0.517092
G_Roseburia_RNT	flora + benecol spreads vs. any other	spread	Robust adjusted profile score (RAPS)	104	0.256135	0.42674	0.548363
G_Roseburia_RNT	flora + benecol spreads vs. any other	spread	Sign concordance test	104	0.134615	NA	0.202173
G_Roseburia_RNT	flora + benecol spreads vs. any other	spread	Unweighted regression	104	0.958934	6.29295	0.878885
G_Ruminococcus_RNT	flora + benecol spreads vs. any other	spread	Maximum likelihood	104	0.431019	0.42238	0.307514
G_Ruminococcus_RNT	flora + benecol spreads vs. any other	spread	MR Egger	104	0.422597	0.940441	0.654125
G_Ruminococcus_RNT	flora + benecol spreads vs. any other	spread	MR Egger (bootstrap)	104	0.306017	0.87514	0.362
G_Ruminococcus_RNT	flora + benecol spreads vs. any other	spread	Simple median	104	0.0386253	0.609015	0.94943
G_Ruminococcus_RNT	flora + benecol spreads vs. any other	spread	Weighted median	104	-0.19797	0.670706	0.767867
G_Ruminococcus_RNT	flora + benecol spreads vs. any other	spread	Penalised weighted median	104	-0.223402	0.656277	0.733549
G_Ruminococcus_RNT	flora + benecol spreads vs. any other	spread	Inverse variance weighted	104	0.412172	0.414112	0.319582
G_Ruminococcus_RNT	flora + benecol spreads vs. any other	spread	IVW radial	104	0.412163	0.393525	0.294933
G_Ruminococcus_RNT	flora + benecol spreads vs. any other	spread	Inverse variance weighted (multiplicative random effects)	104	0.412172	0.393524	0.29492
G_Ruminococcus_RNT	flora + benecol spreads vs. any other	spread	Inverse variance weighted (fixed effects)	104	0.412172	0.414112	0.319582
G_Ruminococcus_RNT	flora + benecol spreads vs. any other	spread	Simple mode	104	-1.05168	1.50686	0.486793
G_Ruminococcus_RNT	flora + benecol spreads vs. any other	spread	Weighted mode	104	-0.534049	1.02927	0.604972
G_Ruminococcus_RNT	flora + benecol spreads vs. any other	spread	Weighted mode (NOME)	104	-0.534049	0.998465	0.593893
G_Ruminococcus_RNT	flora + benecol spreads vs. any other	spread	Simple mode (NOME)	104	-1.05168	1.50638	0.486654
G_Ruminococcus_RNT	flora + benecol spreads vs. any other	spread	Robust adjusted profile score (RAPS)	104	0.371819	0.444591	0.402977
G_Ruminococcus_RNT	flora + benecol spreads vs. any other	spread	Sign concordance test	104	0.0384615	NA	0.768792
G_Ruminococcus_RNT	flora + benecol spreads vs. any other	spread	Unweighted regression	104	0.735848	6.29295	0.906914
G_Ruminococcus2_RNT	flora + benecol spreads vs. any other	spread	Maximum likelihood	104	0.123628	0.407247	0.761455
G_Ruminococcus2_RNT	flora + benecol spreads vs. any other	spread	MR Egger	104	-1.06977	0.978289	0.276743
G_Ruminococcus2_RNT	flora + benecol spreads vs. any other	spread	MR Egger (bootstrap)	104	0.139762	0.910073	0.452
G_Ruminococcus2_RNT	flora + benecol spreads vs. any other	spread	Simple median	104	0.027493	0.647206	0.966116
G_Ruminococcus2_RNT	flora + benecol spreads vs. any other	spread	Weighted median	104	-0.467758	0.66439	0.481407
G_Ruminococcus2_RNT	flora + benecol spreads vs. any other	spread	Penalised weighted median	104	-0.474318	0.664632	0.475441
G_Ruminococcus2_RNT	flora + benecol spreads vs. any other	spread	Inverse variance weighted	104	0.119828	0.432991	0.781977
G_Ruminococcus2_RNT	flora + benecol spreads vs. any other	spread	IVW radial	104	0.119829	0.432992	0.781975
G_Ruminococcus2_RNT	flora + benecol spreads vs. any other	spread	Inverse variance weighted (multiplicative random effects)	104	0.119828	0.432991	0.781977
G_Ruminococcus2_RNT	flora + benecol spreads vs. any other	spread	Inverse variance weighted (fixed effects)	104	0.119828	0.397064	0.762817
G_Ruminococcus2_RNT	flora + benecol spreads vs. any other	spread	Simple mode	104	0.0496447	1.5415	0.974371
G_Ruminococcus2_RNT	flora + benecol spreads vs. any other	spread	Weighted mode	104	-0.626726	1.08526	0.564869
G_Ruminococcus2_RNT	flora + benecol spreads vs. any other	spread	Weighted mode (NOME)	104	-0.694363	1.10198	0.53002
G_Ruminococcus2_RNT	flora + benecol spreads vs. any other	spread	Simple mode (NOME)	104	0.0496447	1.69867	0.976741
G_Ruminococcus2_RNT	flora + benecol spreads vs. any other	spread	Robust adjusted profile score (RAPS)	104	0.0490532	0.465508	0.916078
G_Ruminococcus2_RNT	flora + benecol spreads vs. any other	spread	Sign concordance test	104	0	NA	1
G_Ruminococcus2_RNT	flora + benecol spreads vs. any other	spread	Unweighted regression	104	-0.000348323	6.29295	0.999956
G_Senegalimassilia_RNT	flora + benecol spreads vs. any other	spread	Maximum likelihood	104	0.251741	0.588947	0.669057
G_Senegalimassilia_RNT	flora + benecol spreads vs. any other	spread	MR Egger	104	0.356951	1.30728	0.785369
G_Senegalimassilia_RNT	flora + benecol spreads vs. any other	spread	MR Egger (bootstrap)	104	-0.166414	1.24285	0.446
G_Senegalimassilia_RNT	flora + benecol spreads vs. any other	spread	Simple median	104	-0.85402	0.84538	0.31239
G_Senegalimassilia_RNT	flora + benecol spreads vs. any other	spread	Weighted median	104	-0.260425	0.950973	0.784199
G_Senegalimassilia_RNT	flora + benecol spreads vs. any other	spread	Penalised weighted median	104	-0.267846	0.931219	0.773631
G_Senegalimassilia_RNT	flora + benecol spreads vs. any other	spread	Inverse variance weighted	104	0.249983	0.577632	0.66518
G_Senegalimassilia_RNT	flora + benecol spreads vs. any other	spread	IVW radial	104	0.249986	0.548758	0.648714
G_Senegalimassilia_RNT	flora + benecol spreads vs. any other	spread	Inverse variance weighted (multiplicative random effects)	104	0.249983	0.548758	0.648718
G_Senegalimassilia_RNT	flora + benecol spreads vs. any other	spread	Inverse variance weighted (fixed effects)	104	0.249983	0.577632	0.66518
G_Senegalimassilia_RNT	flora + benecol spreads vs. any other	spread	Simple mode	104	-2.34802	2.10548	0.267363
G_Senegalimassilia_RNT	flora + benecol spreads vs. any other	spread	Weighted mode	104	-0.812229	1.38126	0.557795
G_Senegalimassilia_RNT	flora + benecol spreads vs. any other	spread	Weighted mode (NOME)	104	-0.812229	1.35434	0.550009
G_Senegalimassilia_RNT	flora + benecol spreads vs. any other	spread	Simple mode (NOME)	104	-2.34802	2.04916	0.254515
G_Senegalimassilia_RNT	flora + benecol spreads vs. any other	spread	Robust adjusted profile score (RAPS)	104	0.0171212	0.619945	0.977967
G_Senegalimassilia_RNT	flora + benecol spreads vs. any other	spread	Sign concordance test	104	-0.0769231	NA	0.492645
G_Senegalimassilia_RNT	flora + benecol spreads vs. any other	spread	Unweighted regression	104	0.33196	6.29295	0.95793
G_Sporobacter_RNT	flora + benecol spreads vs. any other	spread	Maximum likelihood	104	-0.370325	0.436308	0.39601
G_Sporobacter_RNT	flora + benecol spreads vs. any other	spread	MR Egger	104	-0.134707	1.09048	0.90193
G_Sporobacter_RNT	flora + benecol spreads vs. any other	spread	MR Egger (bootstrap)	104	-1.38297	1.02268	0.081
G_Sporobacter_RNT	flora + benecol spreads vs. any other	spread	Simple median	104	-0.898672	0.642535	0.161922
G_Sporobacter_RNT	flora + benecol spreads vs. any other	spread	Weighted median	104	-1.14886	0.734353	0.117711
G_Sporobacter_RNT	flora + benecol spreads vs. any other	spread	Penalised weighted median	104	-1.18467	0.720773	0.100257
G_Sporobacter_RNT	flora + benecol spreads vs. any other	spread	Inverse variance weighted	104	-0.386858	0.478336	0.418655
G_Sporobacter_RNT	flora + benecol spreads vs. any other	spread	IVW radial	104	-0.386856	0.478337	0.418658
G_Sporobacter_RNT	flora + benecol spreads vs. any other	spread	Inverse variance weighted (multiplicative random effects)	104	-0.386858	0.478336	0.418655
G_Sporobacter_RNT	flora + benecol spreads vs. any other	spread	Inverse variance weighted (fixed effects)	104	-0.386858	0.424401	0.362012
G_Sporobacter_RNT	flora + benecol spreads vs. any other	spread	Simple mode	104	-2.0834	1.55091	0.182113
G_Sporobacter_RNT	flora + benecol spreads vs. any other	spread	Weighted mode	104	-1.88505	0.993071	0.0604686
G_Sporobacter_RNT	flora + benecol spreads vs. any other	spread	Weighted mode (NOME)	104	-1.95117	1.04013	0.0635012
G_Sporobacter_RNT	flora + benecol spreads vs. any other	spread	Simple mode (NOME)	104	-2.0834	1.59269	0.193751
G_Sporobacter_RNT	flora + benecol spreads vs. any other	spread	Robust adjusted profile score (RAPS)	104	-0.514638	0.530475	0.331974
G_Sporobacter_RNT	flora + benecol spreads vs. any other	spread	Sign concordance test	104	-0.134615	NA	0.202173
G_Sporobacter_RNT	flora + benecol spreads vs. any other	spread	Unweighted regression	104	0.33454	6.29295	0.957604
G_Streptococcus_RNT	flora + benecol spreads vs. any other	spread	Maximum likelihood	104	0.00963039	0.430916	0.98217
G_Streptococcus_RNT	flora + benecol spreads vs. any other	spread	MR Egger	104	-0.496795	1.01424	0.625315
G_Streptococcus_RNT	flora + benecol spreads vs. any other	spread	MR Egger (bootstrap)	104	0.106269	0.94626	0.446
G_Streptococcus_RNT	flora + benecol spreads vs. any other	spread	Simple median	104	0.498792	0.664801	0.453081
G_Streptococcus_RNT	flora + benecol spreads vs. any other	spread	Weighted median	104	0.33994	0.685034	0.619726
G_Streptococcus_RNT	flora + benecol spreads vs. any other	spread	Penalised weighted median	104	0.325382	0.689049	0.636771
G_Streptococcus_RNT	flora + benecol spreads vs. any other	spread	Inverse variance weighted	104	0.00976181	0.445645	0.982524
G_Streptococcus_RNT	flora + benecol spreads vs. any other	spread	IVW radial	104	0.00976181	0.445645	0.982524
G_Streptococcus_RNT	flora + benecol spreads vs. any other	spread	Inverse variance weighted (multiplicative random effects)	104	0.00976181	0.445645	0.982524
G_Streptococcus_RNT	flora + benecol spreads vs. any other	spread	Inverse variance weighted (fixed effects)	104	0.00976181	0.420793	0.981492
G_Streptococcus_RNT	flora + benecol spreads vs. any other	spread	Simple mode	104	1.34311	1.71093	0.434245
G_Streptococcus_RNT	flora + benecol spreads vs. any other	spread	Weighted mode	104	-0.11356	1.17741	0.923351
G_Streptococcus_RNT	flora + benecol spreads vs. any other	spread	Weighted mode (NOME)	104	-0.11356	1.12709	0.919941
G_Streptococcus_RNT	flora + benecol spreads vs. any other	spread	Simple mode (NOME)	104	1.34311	1.67959	0.425743
G_Streptococcus_RNT	flora + benecol spreads vs. any other	spread	Robust adjusted profile score (RAPS)	104	-0.0211902	0.48431	0.965101
G_Streptococcus_RNT	flora + benecol spreads vs. any other	spread	Sign concordance test	104	0.0769231	NA	0.492645
G_Streptococcus_RNT	flora + benecol spreads vs. any other	spread	Unweighted regression	104	0.453973	6.29295	0.942491
G_Subdoligranulum_RNT	flora + benecol spreads vs. any other	spread	Maximum likelihood	104	0.203227	0.612495	0.74004
G_Subdoligranulum_RNT	flora + benecol spreads vs. any other	spread	MR Egger	104	-0.344388	1.35891	0.800447
G_Subdoligranulum_RNT	flora + benecol spreads vs. any other	spread	MR Egger (bootstrap)	104	0.960861	1.28312	0.227
G_Subdoligranulum_RNT	flora + benecol spreads vs. any other	spread	Simple median	104	0.593001	0.830205	0.475052
G_Subdoligranulum_RNT	flora + benecol spreads vs. any other	spread	Weighted median	104	0.583488	0.973187	0.548797
G_Subdoligranulum_RNT	flora + benecol spreads vs. any other	spread	Penalised weighted median	104	0.608743	0.974782	0.532305
G_Subdoligranulum_RNT	flora + benecol spreads vs. any other	spread	Inverse variance weighted	104	0.201941	0.602143	0.737346
G_Subdoligranulum_RNT	flora + benecol spreads vs. any other	spread	IVW radial	104	0.20194	0.546926	0.711958
G_Subdoligranulum_RNT	flora + benecol spreads vs. any other	spread	Inverse variance weighted (multiplicative random effects)	104	0.201941	0.546925	0.711957
G_Subdoligranulum_RNT	flora + benecol spreads vs. any other	spread	Inverse variance weighted (fixed effects)	104	0.201941	0.602143	0.737346
G_Subdoligranulum_RNT	flora + benecol spreads vs. any other	spread	Simple mode	104	1.10255	2.13033	0.605883
G_Subdoligranulum_RNT	flora + benecol spreads vs. any other	spread	Weighted mode	104	1.20331	1.52833	0.432891
G_Subdoligranulum_RNT	flora + benecol spreads vs. any other	spread	Weighted mode (NOME)	104	1.20331	1.63306	0.462891
G_Subdoligranulum_RNT	flora + benecol spreads vs. any other	spread	Simple mode (NOME)	104	1.10255	2.24955	0.62509
G_Subdoligranulum_RNT	flora + benecol spreads vs. any other	spread	Robust adjusted profile score (RAPS)	104	0.313504	0.648133	0.628597
G_Subdoligranulum_RNT	flora + benecol spreads vs. any other	spread	Sign concordance test	104	0.0769231	NA	0.492645
G_Subdoligranulum_RNT	flora + benecol spreads vs. any other	spread	Unweighted regression	104	-0.666798	6.29295	0.915614
G_Sutterella_RNT	flora + benecol spreads vs. any other	spread	Maximum likelihood	104	0.036264	0.520132	0.944416
G_Sutterella_RNT	flora + benecol spreads vs. any other	spread	MR Egger	104	1.82933	1.14961	0.114645
G_Sutterella_RNT	flora + benecol spreads vs. any other	spread	MR Egger (bootstrap)	104	-0.546021	1.07018	0.299
G_Sutterella_RNT	flora + benecol spreads vs. any other	spread	Simple median	104	0.504812	0.769869	0.51201
G_Sutterella_RNT	flora + benecol spreads vs. any other	spread	Weighted median	104	0.632896	0.792315	0.424411
G_Sutterella_RNT	flora + benecol spreads vs. any other	spread	Penalised weighted median	104	0.658723	0.794119	0.406821
G_Sutterella_RNT	flora + benecol spreads vs. any other	spread	Inverse variance weighted	104	0.0356457	0.509066	0.944176
G_Sutterella_RNT	flora + benecol spreads vs. any other	spread	IVW radial	104	0.0356457	0.507658	0.944022
G_Sutterella_RNT	flora + benecol spreads vs. any other	spread	Inverse variance weighted (multiplicative random effects)	104	0.0356457	0.507658	0.944022
G_Sutterella_RNT	flora + benecol spreads vs. any other	spread	Inverse variance weighted (fixed effects)	104	0.0356457	0.509066	0.944176
G_Sutterella_RNT	flora + benecol spreads vs. any other	spread	Simple mode	104	1.3714	1.83114	0.455605
G_Sutterella_RNT	flora + benecol spreads vs. any other	spread	Weighted mode	104	1.5204	1.4427	0.294412
G_Sutterella_RNT	flora + benecol spreads vs. any other	spread	Weighted mode (NOME)	104	1.5949	1.46286	0.278142
G_Sutterella_RNT	flora + benecol spreads vs. any other	spread	Simple mode (NOME)	104	1.3714	1.91837	0.476301
G_Sutterella_RNT	flora + benecol spreads vs. any other	spread	Robust adjusted profile score (RAPS)	104	0.186756	0.547542	0.733043
G_Sutterella_RNT	flora + benecol spreads vs. any other	spread	Sign concordance test	104	0.0192308	NA	0.921949
G_Sutterella_RNT	flora + benecol spreads vs. any other	spread	Unweighted regression	104	0.853514	6.29295	0.892114
G_unclassified_C_Clostridia_RNT	flora + benecol spreads vs. any other	spread	Maximum likelihood	104	-1.41819	0.491396	0.00390127
G_unclassified_C_Clostridia_RNT	flora + benecol spreads vs. any other	spread	MR Egger	104	-0.00892649	1.13031	0.993714
G_unclassified_C_Clostridia_RNT	flora + benecol spreads vs. any other	spread	MR Egger (bootstrap)	104	-1.93578	0.991763	0.025
G_unclassified_C_Clostridia_RNT	flora + benecol spreads vs. any other	spread	Simple median	104	-1.42973	0.685696	0.0370622
G_unclassified_C_Clostridia_RNT	flora + benecol spreads vs. any other	spread	Weighted median	104	-1.57042	0.759028	0.038547
G_unclassified_C_Clostridia_RNT	flora + benecol spreads vs. any other	spread	Penalised weighted median	104	-1.62934	0.779787	0.0366653
G_unclassified_C_Clostridia_RNT	flora + benecol spreads vs. any other	spread	Inverse variance weighted	104	-1.41084	0.498187	0.00462664
G_unclassified_C_Clostridia_RNT	flora + benecol spreads vs. any other	spread	IVW radial	104	-1.41095	0.498231	0.00462694
G_unclassified_C_Clostridia_RNT	flora + benecol spreads vs. any other	spread	Inverse variance weighted (multiplicative random effects)	104	-1.41084	0.498187	0.00462664
G_unclassified_C_Clostridia_RNT	flora + benecol spreads vs. any other	spread	Inverse variance weighted (fixed effects)	104	-1.41084	0.479351	0.00324818
G_unclassified_C_Clostridia_RNT	flora + benecol spreads vs. any other	spread	Simple mode	104	-1.34829	1.75042	0.442906
G_unclassified_C_Clostridia_RNT	flora + benecol spreads vs. any other	spread	Weighted mode	104	-1.6455	1.22422	0.181862
G_unclassified_C_Clostridia_RNT	flora + benecol spreads vs. any other	spread	Weighted mode (NOME)	104	-1.71981	1.26315	0.17632
G_unclassified_C_Clostridia_RNT	flora + benecol spreads vs. any other	spread	Simple mode (NOME)	104	-1.34829	1.83754	0.46477
G_unclassified_C_Clostridia_RNT	flora + benecol spreads vs. any other	spread	Robust adjusted profile score (RAPS)	104	-1.51638	0.553777	0.00617685
G_unclassified_C_Clostridia_RNT	flora + benecol spreads vs. any other	spread	Sign concordance test	104	-0.192308	NA	0.0619264
G_unclassified_C_Clostridia_RNT	flora + benecol spreads vs. any other	spread	Unweighted regression	104	-0.490139	6.29295	0.937918
G_unclassified_F_Coriobacteriaceae_RNT	flora + benecol spreads vs. any other	spread	Maximum likelihood	104	0.0664187	0.462026	0.885694
G_unclassified_F_Coriobacteriaceae_RNT	flora + benecol spreads vs. any other	spread	MR Egger	104	0.291552	1.0277	0.77722
G_unclassified_F_Coriobacteriaceae_RNT	flora + benecol spreads vs. any other	spread	MR Egger (bootstrap)	104	1.07885	0.941199	0.124
G_unclassified_F_Coriobacteriaceae_RNT	flora + benecol spreads vs. any other	spread	Simple median	104	0.146866	0.645204	0.819936
G_unclassified_F_Coriobacteriaceae_RNT	flora + benecol spreads vs. any other	spread	Weighted median	104	0.443778	0.748564	0.553289
G_unclassified_F_Coriobacteriaceae_RNT	flora + benecol spreads vs. any other	spread	Penalised weighted median	104	0.429404	0.750195	0.567059
G_unclassified_F_Coriobacteriaceae_RNT	flora + benecol spreads vs. any other	spread	Inverse variance weighted	104	0.0635923	0.45299	0.888357
G_unclassified_F_Coriobacteriaceae_RNT	flora + benecol spreads vs. any other	spread	IVW radial	104	0.0635916	0.441535	0.885481
G_unclassified_F_Coriobacteriaceae_RNT	flora + benecol spreads vs. any other	spread	Inverse variance weighted (multiplicative random effects)	104	0.0635923	0.441534	0.88548
G_unclassified_F_Coriobacteriaceae_RNT	flora + benecol spreads vs. any other	spread	Inverse variance weighted (fixed effects)	104	0.0635923	0.45299	0.888357
G_unclassified_F_Coriobacteriaceae_RNT	flora + benecol spreads vs. any other	spread	Simple mode	104	0.595336	1.68572	0.724686
G_unclassified_F_Coriobacteriaceae_RNT	flora + benecol spreads vs. any other	spread	Weighted mode	104	0.516955	1.23956	0.677513
G_unclassified_F_Coriobacteriaceae_RNT	flora + benecol spreads vs. any other	spread	Weighted mode (NOME)	104	0.516955	1.29822	0.691304
G_unclassified_F_Coriobacteriaceae_RNT	flora + benecol spreads vs. any other	spread	Simple mode (NOME)	104	0.595336	1.66328	0.721129
G_unclassified_F_Coriobacteriaceae_RNT	flora + benecol spreads vs. any other	spread	Robust adjusted profile score (RAPS)	104	0.0959339	0.486091	0.843547
G_unclassified_F_Coriobacteriaceae_RNT	flora + benecol spreads vs. any other	spread	Sign concordance test	104	0.115385	NA	0.28069
G_unclassified_F_Coriobacteriaceae_RNT	flora + benecol spreads vs. any other	spread	Unweighted regression	104	-0.460742	6.29295	0.941635
G_unclassified_F_Erysipelotrichaceae_RNT	flora + benecol spreads vs. any other	spread	Maximum likelihood	104	-0.454015	0.564798	0.421481
G_unclassified_F_Erysipelotrichaceae_RNT	flora + benecol spreads vs. any other	spread	MR Egger	104	-0.0975032	1.27336	0.939114
G_unclassified_F_Erysipelotrichaceae_RNT	flora + benecol spreads vs. any other	spread	MR Egger (bootstrap)	104	-0.157709	1.20489	0.447
G_unclassified_F_Erysipelotrichaceae_RNT	flora + benecol spreads vs. any other	spread	Simple median	104	-0.246609	0.844451	0.77026
G_unclassified_F_Erysipelotrichaceae_RNT	flora + benecol spreads vs. any other	spread	Weighted median	104	-0.149905	0.959256	0.875818
G_unclassified_F_Erysipelotrichaceae_RNT	flora + benecol spreads vs. any other	spread	Penalised weighted median	104	-0.125804	0.921216	0.891376
G_unclassified_F_Erysipelotrichaceae_RNT	flora + benecol spreads vs. any other	spread	Inverse variance weighted	104	-0.44066	0.562062	0.433037
G_unclassified_F_Erysipelotrichaceae_RNT	flora + benecol spreads vs. any other	spread	IVW radial	104	-0.440691	0.562066	0.433008
G_unclassified_F_Erysipelotrichaceae_RNT	flora + benecol spreads vs. any other	spread	Inverse variance weighted (multiplicative random effects)	104	-0.44066	0.562062	0.433037
G_unclassified_F_Erysipelotrichaceae_RNT	flora + benecol spreads vs. any other	spread	Inverse variance weighted (fixed effects)	104	-0.44066	0.55258	0.425185
G_unclassified_F_Erysipelotrichaceae_RNT	flora + benecol spreads vs. any other	spread	Simple mode	104	0.351758	1.96738	0.85845
G_unclassified_F_Erysipelotrichaceae_RNT	flora + benecol spreads vs. any other	spread	Weighted mode	104	0.351758	1.5103	0.816296
G_unclassified_F_Erysipelotrichaceae_RNT	flora + benecol spreads vs. any other	spread	Weighted mode (NOME)	104	0.351758	1.48226	0.812886
G_unclassified_F_Erysipelotrichaceae_RNT	flora + benecol spreads vs. any other	spread	Simple mode (NOME)	104	0.351758	2.10187	0.867419
G_unclassified_F_Erysipelotrichaceae_RNT	flora + benecol spreads vs. any other	spread	Robust adjusted profile score (RAPS)	104	-0.207873	0.591697	0.725351
G_unclassified_F_Erysipelotrichaceae_RNT	flora + benecol spreads vs. any other	spread	Sign concordance test	104	-0.0192308	NA	0.921949
G_unclassified_F_Erysipelotrichaceae_RNT	flora + benecol spreads vs. any other	spread	Unweighted regression	104	-0.363508	6.29295	0.953936
G_unclassified_F_Lachnospiraceae_RNT	flora + benecol spreads vs. any other	spread	Maximum likelihood	104	0.0537755	0.412275	0.896221
G_unclassified_F_Lachnospiraceae_RNT	flora + benecol spreads vs. any other	spread	MR Egger	104	-0.366164	0.939417	0.697513
G_unclassified_F_Lachnospiraceae_RNT	flora + benecol spreads vs. any other	spread	MR Egger (bootstrap)	104	1.14894	0.855379	0.099
G_unclassified_F_Lachnospiraceae_RNT	flora + benecol spreads vs. any other	spread	Simple median	104	0.54392	0.643423	0.397913
G_unclassified_F_Lachnospiraceae_RNT	flora + benecol spreads vs. any other	spread	Weighted median	104	1.03555	0.65817	0.11563
G_unclassified_F_Lachnospiraceae_RNT	flora + benecol spreads vs. any other	spread	Penalised weighted median	104	1.24975	0.673083	0.0633454
G_unclassified_F_Lachnospiraceae_RNT	flora + benecol spreads vs. any other	spread	Inverse variance weighted	104	0.0521263	0.412376	0.899412
G_unclassified_F_Lachnospiraceae_RNT	flora + benecol spreads vs. any other	spread	IVW radial	104	0.0521265	0.412377	0.899411
G_unclassified_F_Lachnospiraceae_RNT	flora + benecol spreads vs. any other	spread	Inverse variance weighted (multiplicative random effects)	104	0.0521263	0.412376	0.899412
G_unclassified_F_Lachnospiraceae_RNT	flora + benecol spreads vs. any other	spread	Inverse variance weighted (fixed effects)	104	0.0521263	0.403275	0.897154
G_unclassified_F_Lachnospiraceae_RNT	flora + benecol spreads vs. any other	spread	Simple mode	104	1.65211	1.68618	0.329483
G_unclassified_F_Lachnospiraceae_RNT	flora + benecol spreads vs. any other	spread	Weighted mode	104	1.76771	1.09136	0.108349
G_unclassified_F_Lachnospiraceae_RNT	flora + benecol spreads vs. any other	spread	Weighted mode (NOME)	104	1.76771	1.12402	0.118862
G_unclassified_F_Lachnospiraceae_RNT	flora + benecol spreads vs. any other	spread	Simple mode (NOME)	104	1.65211	1.60174	0.304748
G_unclassified_F_Lachnospiraceae_RNT	flora + benecol spreads vs. any other	spread	Robust adjusted profile score (RAPS)	104	0.116495	0.443908	0.792989
G_unclassified_F_Lachnospiraceae_RNT	flora + benecol spreads vs. any other	spread	Sign concordance test	104	0.0769231	NA	0.492645
G_unclassified_F_Lachnospiraceae_RNT	flora + benecol spreads vs. any other	spread	Unweighted regression	104	-0.162082	6.29295	0.979452
G_unclassified_F_Porphyromonadaceae_RNT	flora + benecol spreads vs. any other	spread	Maximum likelihood	104	0.54775	0.504925	0.278003
G_unclassified_F_Porphyromonadaceae_RNT	flora + benecol spreads vs. any other	spread	MR Egger	104	0.826004	1.12363	0.463952
G_unclassified_F_Porphyromonadaceae_RNT	flora + benecol spreads vs. any other	spread	MR Egger (bootstrap)	104	0.307083	1.04312	0.381
G_unclassified_F_Porphyromonadaceae_RNT	flora + benecol spreads vs. any other	spread	Simple median	104	0.544022	0.714363	0.446329
G_unclassified_F_Porphyromonadaceae_RNT	flora + benecol spreads vs. any other	spread	Weighted median	104	0.487116	0.791929	0.538489
G_unclassified_F_Porphyromonadaceae_RNT	flora + benecol spreads vs. any other	spread	Penalised weighted median	104	0.474394	0.808157	0.557199
G_unclassified_F_Porphyromonadaceae_RNT	flora + benecol spreads vs. any other	spread	Inverse variance weighted	104	0.535725	0.495078	0.279208
G_unclassified_F_Porphyromonadaceae_RNT	flora + benecol spreads vs. any other	spread	IVW radial	104	0.535708	0.478333	0.262736
G_unclassified_F_Porphyromonadaceae_RNT	flora + benecol spreads vs. any other	spread	Inverse variance weighted (multiplicative random effects)	104	0.535725	0.478328	0.262716
G_unclassified_F_Porphyromonadaceae_RNT	flora + benecol spreads vs. any other	spread	Inverse variance weighted (fixed effects)	104	0.535725	0.495078	0.279208
G_unclassified_F_Porphyromonadaceae_RNT	flora + benecol spreads vs. any other	spread	Simple mode	104	0.503319	1.76483	0.776068
G_unclassified_F_Porphyromonadaceae_RNT	flora + benecol spreads vs. any other	spread	Weighted mode	104	0.24947	1.21305	0.837467
G_unclassified_F_Porphyromonadaceae_RNT	flora + benecol spreads vs. any other	spread	Weighted mode (NOME)	104	0.24947	1.24987	0.84219
G_unclassified_F_Porphyromonadaceae_RNT	flora + benecol spreads vs. any other	spread	Simple mode (NOME)	104	0.503319	1.80317	0.780705
G_unclassified_F_Porphyromonadaceae_RNT	flora + benecol spreads vs. any other	spread	Robust adjusted profile score (RAPS)	104	0.559173	0.531409	0.292686
G_unclassified_F_Porphyromonadaceae_RNT	flora + benecol spreads vs. any other	spread	Sign concordance test	104	0.134615	NA	0.202173
G_unclassified_F_Porphyromonadaceae_RNT	flora + benecol spreads vs. any other	spread	Unweighted regression	104	0.424276	6.29295	0.946247
G_unclassified_F_Prevotellaceae_RNT	flora + benecol spreads vs. any other	spread	Maximum likelihood	104	0.909493	0.9865	0.35656
G_unclassified_F_Prevotellaceae_RNT	flora + benecol spreads vs. any other	spread	MR Egger	104	2.0139	2.20369	0.362938
G_unclassified_F_Prevotellaceae_RNT	flora + benecol spreads vs. any other	spread	MR Egger (bootstrap)	104	-0.349111	2.00158	0.425
G_unclassified_F_Prevotellaceae_RNT	flora + benecol spreads vs. any other	spread	Simple median	104	0.865937	1.4134	0.540099
G_unclassified_F_Prevotellaceae_RNT	flora + benecol spreads vs. any other	spread	Weighted median	104	1.34093	1.47071	0.361897
G_unclassified_F_Prevotellaceae_RNT	flora + benecol spreads vs. any other	spread	Penalised weighted median	104	1.83254	1.50627	0.223752
G_unclassified_F_Prevotellaceae_RNT	flora + benecol spreads vs. any other	spread	Inverse variance weighted	104	0.8915	0.969213	0.357668
G_unclassified_F_Prevotellaceae_RNT	flora + benecol spreads vs. any other	spread	IVW radial	104	0.891476	0.886331	0.314509
G_unclassified_F_Prevotellaceae_RNT	flora + benecol spreads vs. any other	spread	Inverse variance weighted (multiplicative random effects)	104	0.8915	0.886323	0.314492
G_unclassified_F_Prevotellaceae_RNT	flora + benecol spreads vs. any other	spread	Inverse variance weighted (fixed effects)	104	0.8915	0.969213	0.357668
G_unclassified_F_Prevotellaceae_RNT	flora + benecol spreads vs. any other	spread	Simple mode	104	0.761693	3.44176	0.82529
G_unclassified_F_Prevotellaceae_RNT	flora + benecol spreads vs. any other	spread	Weighted mode	104	1.91944	2.84653	0.501627
G_unclassified_F_Prevotellaceae_RNT	flora + benecol spreads vs. any other	spread	Weighted mode (NOME)	104	2.06415	2.69638	0.445707
G_unclassified_F_Prevotellaceae_RNT	flora + benecol spreads vs. any other	spread	Simple mode (NOME)	104	0.761693	3.59311	0.832536
G_unclassified_F_Prevotellaceae_RNT	flora + benecol spreads vs. any other	spread	Robust adjusted profile score (RAPS)	104	0.944139	1.04273	0.365227
G_unclassified_F_Prevotellaceae_RNT	flora + benecol spreads vs. any other	spread	Sign concordance test	104	0.0961538	NA	0.377584
G_unclassified_F_Prevotellaceae_RNT	flora + benecol spreads vs. any other	spread	Unweighted regression	104	2.4903	6.29295	0.692306
G_unclassified_F_Rhodospirillaceae_RNT	flora + benecol spreads vs. any other	spread	Maximum likelihood	104	-0.045338	0.563566	0.935881
G_unclassified_F_Rhodospirillaceae_RNT	flora + benecol spreads vs. any other	spread	MR Egger	104	0.331649	1.26245	0.793309
G_unclassified_F_Rhodospirillaceae_RNT	flora + benecol spreads vs. any other	spread	MR Egger (bootstrap)	104	0.15876	1.14223	0.437
G_unclassified_F_Rhodospirillaceae_RNT	flora + benecol spreads vs. any other	spread	Simple median	104	-0.33597	0.809432	0.678092
G_unclassified_F_Rhodospirillaceae_RNT	flora + benecol spreads vs. any other	spread	Weighted median	104	-0.402954	0.885612	0.649108
G_unclassified_F_Rhodospirillaceae_RNT	flora + benecol spreads vs. any other	spread	Penalised weighted median	104	-0.40294	0.890567	0.650942
G_unclassified_F_Rhodospirillaceae_RNT	flora + benecol spreads vs. any other	spread	Inverse variance weighted	104	-0.0434461	0.553041	0.937384
G_unclassified_F_Rhodospirillaceae_RNT	flora + benecol spreads vs. any other	spread	IVW radial	104	-0.0434462	0.516774	0.932999
G_unclassified_F_Rhodospirillaceae_RNT	flora + benecol spreads vs. any other	spread	Inverse variance weighted (multiplicative random effects)	104	-0.0434461	0.516774	0.932999
G_unclassified_F_Rhodospirillaceae_RNT	flora + benecol spreads vs. any other	spread	Inverse variance weighted (fixed effects)	104	-0.0434461	0.553041	0.937384
G_unclassified_F_Rhodospirillaceae_RNT	flora + benecol spreads vs. any other	spread	Simple mode	104	-0.823594	2.04264	0.687636
G_unclassified_F_Rhodospirillaceae_RNT	flora + benecol spreads vs. any other	spread	Weighted mode	104	-0.319489	1.48104	0.829634
G_unclassified_F_Rhodospirillaceae_RNT	flora + benecol spreads vs. any other	spread	Weighted mode (NOME)	104	-0.319489	1.57627	0.83978
G_unclassified_F_Rhodospirillaceae_RNT	flora + benecol spreads vs. any other	spread	Simple mode (NOME)	104	-0.823594	1.93011	0.670483
G_unclassified_F_Rhodospirillaceae_RNT	flora + benecol spreads vs. any other	spread	Robust adjusted profile score (RAPS)	104	-0.00628515	0.594015	0.991558
G_unclassified_F_Rhodospirillaceae_RNT	flora + benecol spreads vs. any other	spread	Sign concordance test	104	-0.0384615	NA	0.768792
G_unclassified_F_Rhodospirillaceae_RNT	flora + benecol spreads vs. any other	spread	Unweighted regression	104	-0.251711	6.29295	0.968094
G_unclassified_F_Ruminococcaceae_RNT	flora + benecol spreads vs. any other	spread	Maximum likelihood	104	0.214043	0.411909	0.603317
G_unclassified_F_Ruminococcaceae_RNT	flora + benecol spreads vs. any other	spread	MR Egger	104	0.300939	1.01724	0.767954
G_unclassified_F_Ruminococcaceae_RNT	flora + benecol spreads vs. any other	spread	MR Egger (bootstrap)	104	-0.760792	0.866456	0.198
G_unclassified_F_Ruminococcaceae_RNT	flora + benecol spreads vs. any other	spread	Simple median	104	0.635026	0.628285	0.312146
G_unclassified_F_Ruminococcaceae_RNT	flora + benecol spreads vs. any other	spread	Weighted median	104	-0.425344	0.668292	0.524474
G_unclassified_F_Ruminococcaceae_RNT	flora + benecol spreads vs. any other	spread	Penalised weighted median	104	-0.495866	0.630096	0.4313
G_unclassified_F_Ruminococcaceae_RNT	flora + benecol spreads vs. any other	spread	Inverse variance weighted	104	0.20283	0.446072	0.649324
G_unclassified_F_Ruminococcaceae_RNT	flora + benecol spreads vs. any other	spread	IVW radial	104	0.202834	0.446073	0.649318
G_unclassified_F_Ruminococcaceae_RNT	flora + benecol spreads vs. any other	spread	Inverse variance weighted (multiplicative random effects)	104	0.20283	0.446072	0.649324
G_unclassified_F_Ruminococcaceae_RNT	flora + benecol spreads vs. any other	spread	Inverse variance weighted (fixed effects)	104	0.20283	0.401274	0.613232
G_unclassified_F_Ruminococcaceae_RNT	flora + benecol spreads vs. any other	spread	Simple mode	104	-0.629415	1.88422	0.739025
G_unclassified_F_Ruminococcaceae_RNT	flora + benecol spreads vs. any other	spread	Weighted mode	104	-2.01694	1.28246	0.118851
G_unclassified_F_Ruminococcaceae_RNT	flora + benecol spreads vs. any other	spread	Weighted mode (NOME)	104	-2.09403	1.31768	0.115086
G_unclassified_F_Ruminococcaceae_RNT	flora + benecol spreads vs. any other	spread	Simple mode (NOME)	104	-0.629415	2.15791	0.77112
G_unclassified_F_Ruminococcaceae_RNT	flora + benecol spreads vs. any other	spread	Robust adjusted profile score (RAPS)	104	0.40768	0.52103	0.43395
G_unclassified_F_Ruminococcaceae_RNT	flora + benecol spreads vs. any other	spread	Sign concordance test	104	0.0576923	NA	0.624144
G_unclassified_F_Ruminococcaceae_RNT	flora + benecol spreads vs. any other	spread	Unweighted regression	104	1.28087	6.29295	0.838713
G_unclassified_K_Bacteria_RNT	flora + benecol spreads vs. any other	spread	Maximum likelihood	104	0.337674	0.455759	0.458751
G_unclassified_K_Bacteria_RNT	flora + benecol spreads vs. any other	spread	MR Egger	104	2.05754	1.10303	0.0650067
G_unclassified_K_Bacteria_RNT	flora + benecol spreads vs. any other	spread	MR Egger (bootstrap)	104	0.0931144	1.0083	0.468
G_unclassified_K_Bacteria_RNT	flora + benecol spreads vs. any other	spread	Simple median	104	-0.691703	0.701276	0.323962
G_unclassified_K_Bacteria_RNT	flora + benecol spreads vs. any other	spread	Weighted median	104	0.4116	0.725109	0.57028
G_unclassified_K_Bacteria_RNT	flora + benecol spreads vs. any other	spread	Penalised weighted median	104	0.303078	0.705464	0.667476
G_unclassified_K_Bacteria_RNT	flora + benecol spreads vs. any other	spread	Inverse variance weighted	104	0.325656	0.489804	0.506133
G_unclassified_K_Bacteria_RNT	flora + benecol spreads vs. any other	spread	IVW radial	104	0.325656	0.489804	0.506134
G_unclassified_K_Bacteria_RNT	flora + benecol spreads vs. any other	spread	Inverse variance weighted (multiplicative random effects)	104	0.325656	0.489804	0.506133
G_unclassified_K_Bacteria_RNT	flora + benecol spreads vs. any other	spread	Inverse variance weighted (fixed effects)	104	0.325656	0.443803	0.463079
G_unclassified_K_Bacteria_RNT	flora + benecol spreads vs. any other	spread	Simple mode	104	-0.922205	1.90831	0.629938
G_unclassified_K_Bacteria_RNT	flora + benecol spreads vs. any other	spread	Weighted mode	104	0.593973	1.36305	0.663918
G_unclassified_K_Bacteria_RNT	flora + benecol spreads vs. any other	spread	Weighted mode (NOME)	104	0.666172	1.41474	0.638722
G_unclassified_K_Bacteria_RNT	flora + benecol spreads vs. any other	spread	Simple mode (NOME)	104	-0.922205	1.88242	0.625243
G_unclassified_K_Bacteria_RNT	flora + benecol spreads vs. any other	spread	Robust adjusted profile score (RAPS)	104	0.248508	0.530196	0.639277
G_unclassified_K_Bacteria_RNT	flora + benecol spreads vs. any other	spread	Sign concordance test	104	-0.0576923	NA	0.624144
G_unclassified_K_Bacteria_RNT	flora + benecol spreads vs. any other	spread	Unweighted regression	104	0.891984	6.29295	0.887283
G_unclassified_O_Bacteroidales_RNT	flora + benecol spreads vs. any other	spread	Maximum likelihood	104	0.963666	0.913103	0.291254
G_unclassified_O_Bacteroidales_RNT	flora + benecol spreads vs. any other	spread	MR Egger	104	1.91137	2.02323	0.347037
G_unclassified_O_Bacteroidales_RNT	flora + benecol spreads vs. any other	spread	MR Egger (bootstrap)	104	-0.434795	1.91037	0.398
G_unclassified_O_Bacteroidales_RNT	flora + benecol spreads vs. any other	spread	Simple median	104	1.4452	1.3497	0.284278
G_unclassified_O_Bacteroidales_RNT	flora + benecol spreads vs. any other	spread	Weighted median	104	1.62148	1.46444	0.26819
G_unclassified_O_Bacteroidales_RNT	flora + benecol spreads vs. any other	spread	Penalised weighted median	104	1.89338	1.42271	0.183246
G_unclassified_O_Bacteroidales_RNT	flora + benecol spreads vs. any other	spread	Inverse variance weighted	104	0.965292	0.895515	0.28107
G_unclassified_O_Bacteroidales_RNT	flora + benecol spreads vs. any other	spread	IVW radial	104	0.965271	0.858562	0.260891
G_unclassified_O_Bacteroidales_RNT	flora + benecol spreads vs. any other	spread	Inverse variance weighted (multiplicative random effects)	104	0.965292	0.858548	0.260873
G_unclassified_O_Bacteroidales_RNT	flora + benecol spreads vs. any other	spread	Inverse variance weighted (fixed effects)	104	0.965292	0.895515	0.28107
G_unclassified_O_Bacteroidales_RNT	flora + benecol spreads vs. any other	spread	Simple mode	104	2.791	3.11709	0.372668
G_unclassified_O_Bacteroidales_RNT	flora + benecol spreads vs. any other	spread	Weighted mode	104	1.93444	2.15435	0.371321
G_unclassified_O_Bacteroidales_RNT	flora + benecol spreads vs. any other	spread	Weighted mode (NOME)	104	2.10575	2.38594	0.379526
G_unclassified_O_Bacteroidales_RNT	flora + benecol spreads vs. any other	spread	Simple mode (NOME)	104	2.791	3.25141	0.392666
G_unclassified_O_Bacteroidales_RNT	flora + benecol spreads vs. any other	spread	Robust adjusted profile score (RAPS)	104	1.33742	0.962296	0.164584
G_unclassified_O_Bacteroidales_RNT	flora + benecol spreads vs. any other	spread	Sign concordance test	104	0.173077	NA	0.0950437
G_unclassified_O_Bacteroidales_RNT	flora + benecol spreads vs. any other	spread	Unweighted regression	104	1.65935	6.29295	0.792023
G_unclassified_O_Clostridiales_RNT	flora + benecol spreads vs. any other	spread	Maximum likelihood	104	0.00869956	0.4032	0.982786
G_unclassified_O_Clostridiales_RNT	flora + benecol spreads vs. any other	spread	MR Egger	104	0.51891	0.944403	0.583892
G_unclassified_O_Clostridiales_RNT	flora + benecol spreads vs. any other	spread	MR Egger (bootstrap)	104	-0.462143	0.870576	0.295
G_unclassified_O_Clostridiales_RNT	flora + benecol spreads vs. any other	spread	Simple median	104	-0.524564	0.628676	0.404058
G_unclassified_O_Clostridiales_RNT	flora + benecol spreads vs. any other	spread	Weighted median	104	-1.10798	0.630631	0.0789293
G_unclassified_O_Clostridiales_RNT	flora + benecol spreads vs. any other	spread	Penalised weighted median	104	-1.24584	0.628265	0.0473682
G_unclassified_O_Clostridiales_RNT	flora + benecol spreads vs. any other	spread	Inverse variance weighted	104	0.00880317	0.414824	0.983069
G_unclassified_O_Clostridiales_RNT	flora + benecol spreads vs. any other	spread	IVW radial	104	0.00880316	0.414824	0.983069
G_unclassified_O_Clostridiales_RNT	flora + benecol spreads vs. any other	spread	Inverse variance weighted (multiplicative random effects)	104	0.00880317	0.414824	0.983069
G_unclassified_O_Clostridiales_RNT	flora + benecol spreads vs. any other	spread	Inverse variance weighted (fixed effects)	104	0.00880317	0.393696	0.982161
G_unclassified_O_Clostridiales_RNT	flora + benecol spreads vs. any other	spread	Simple mode	104	-1.83402	1.73752	0.293648
G_unclassified_O_Clostridiales_RNT	flora + benecol spreads vs. any other	spread	Weighted mode	104	-1.83402	1.19	0.126335
G_unclassified_O_Clostridiales_RNT	flora + benecol spreads vs. any other	spread	Weighted mode (NOME)	104	-1.83402	1.22877	0.138607
G_unclassified_O_Clostridiales_RNT	flora + benecol spreads vs. any other	spread	Simple mode (NOME)	104	-1.83402	1.89581	0.335607
G_unclassified_O_Clostridiales_RNT	flora + benecol spreads vs. any other	spread	Robust adjusted profile score (RAPS)	104	-0.016711	0.455559	0.970738
G_unclassified_O_Clostridiales_RNT	flora + benecol spreads vs. any other	spread	Sign concordance test	104	-0.0576923	NA	0.624144
G_unclassified_O_Clostridiales_RNT	flora + benecol spreads vs. any other	spread	Unweighted regression	104	0.789984	6.29295	0.9001
G_unclassified_P_Bacteroidetes_RNT	flora + benecol spreads vs. any other	spread	Maximum likelihood	104	0.418953	0.753629	0.57827
G_unclassified_P_Bacteroidetes_RNT	flora + benecol spreads vs. any other	spread	MR Egger	104	0.755272	1.8415	0.682564
G_unclassified_P_Bacteroidetes_RNT	flora + benecol spreads vs. any other	spread	MR Egger (bootstrap)	104	2.0527	1.5698	0.096
G_unclassified_P_Bacteroidetes_RNT	flora + benecol spreads vs. any other	spread	Simple median	104	-0.159005	1.10547	0.885631
G_unclassified_P_Bacteroidetes_RNT	flora + benecol spreads vs. any other	spread	Weighted median	104	0.00983977	1.22709	0.993602
G_unclassified_P_Bacteroidetes_RNT	flora + benecol spreads vs. any other	spread	Penalised weighted median	104	0.00586851	1.26465	0.996297
G_unclassified_P_Bacteroidetes_RNT	flora + benecol spreads vs. any other	spread	Inverse variance weighted	104	0.407382	0.811953	0.615857
G_unclassified_P_Bacteroidetes_RNT	flora + benecol spreads vs. any other	spread	IVW radial	104	0.407388	0.811956	0.615853
G_unclassified_P_Bacteroidetes_RNT	flora + benecol spreads vs. any other	spread	Inverse variance weighted (multiplicative random effects)	104	0.407382	0.811953	0.615857
G_unclassified_P_Bacteroidetes_RNT	flora + benecol spreads vs. any other	spread	Inverse variance weighted (fixed effects)	104	0.407382	0.734537	0.579161
G_unclassified_P_Bacteroidetes_RNT	flora + benecol spreads vs. any other	spread	Simple mode	104	-3.00538	3.17118	0.345492
G_unclassified_P_Bacteroidetes_RNT	flora + benecol spreads vs. any other	spread	Weighted mode	104	-0.502065	2.28082	0.82621
G_unclassified_P_Bacteroidetes_RNT	flora + benecol spreads vs. any other	spread	Weighted mode (NOME)	104	-0.502065	2.22228	0.821709
G_unclassified_P_Bacteroidetes_RNT	flora + benecol spreads vs. any other	spread	Simple mode (NOME)	104	-3.00538	3.18406	0.347437
G_unclassified_P_Bacteroidetes_RNT	flora + benecol spreads vs. any other	spread	Robust adjusted profile score (RAPS)	104	0.350806	0.898276	0.696143
G_unclassified_P_Bacteroidetes_RNT	flora + benecol spreads vs. any other	spread	Sign concordance test	104	-0.0192308	NA	0.921949
G_unclassified_P_Bacteroidetes_RNT	flora + benecol spreads vs. any other	spread	Unweighted regression	104	0.00509164	6.29295	0.999354
G_unclassified_P_Firmicutes_RNT	flora + benecol spreads vs. any other	spread	Maximum likelihood	104	0.200094	0.439743	0.649092
G_unclassified_P_Firmicutes_RNT	flora + benecol spreads vs. any other	spread	MR Egger	104	1.50611	0.980563	0.127642
G_unclassified_P_Firmicutes_RNT	flora + benecol spreads vs. any other	spread	MR Egger (bootstrap)	104	-0.147332	0.922213	0.427
G_unclassified_P_Firmicutes_RNT	flora + benecol spreads vs. any other	spread	Simple median	104	-0.108981	0.648062	0.866454
G_unclassified_P_Firmicutes_RNT	flora + benecol spreads vs. any other	spread	Weighted median	104	0.0877642	0.682552	0.897688
G_unclassified_P_Firmicutes_RNT	flora + benecol spreads vs. any other	spread	Penalised weighted median	104	0.0877642	0.676115	0.896719
G_unclassified_P_Firmicutes_RNT	flora + benecol spreads vs. any other	spread	Inverse variance weighted	104	0.192483	0.431779	0.655749
G_unclassified_P_Firmicutes_RNT	flora + benecol spreads vs. any other	spread	IVW radial	104	0.192482	0.3937	0.624909
G_unclassified_P_Firmicutes_RNT	flora + benecol spreads vs. any other	spread	Inverse variance weighted (multiplicative random effects)	104	0.192483	0.3937	0.624908
G_unclassified_P_Firmicutes_RNT	flora + benecol spreads vs. any other	spread	Inverse variance weighted (fixed effects)	104	0.192483	0.431779	0.655749
G_unclassified_P_Firmicutes_RNT	flora + benecol spreads vs. any other	spread	Simple mode	104	0.023477	1.78811	0.98955
G_unclassified_P_Firmicutes_RNT	flora + benecol spreads vs. any other	spread	Weighted mode	104	0.475788	1.28932	0.712868
G_unclassified_P_Firmicutes_RNT	flora + benecol spreads vs. any other	spread	Weighted mode (NOME)	104	0.532327	1.33182	0.690205
G_unclassified_P_Firmicutes_RNT	flora + benecol spreads vs. any other	spread	Simple mode (NOME)	104	0.023477	1.75133	0.98933
G_unclassified_P_Firmicutes_RNT	flora + benecol spreads vs. any other	spread	Robust adjusted profile score (RAPS)	104	0.239157	0.464164	0.606385
G_unclassified_P_Firmicutes_RNT	flora + benecol spreads vs. any other	spread	Sign concordance test	104	-0.0192308	NA	0.921949
G_unclassified_P_Firmicutes_RNT	flora + benecol spreads vs. any other	spread	Unweighted regression	104	0.433098	6.29295	0.945131
G_unclassified_P_Proteobacteria_RNT	flora + benecol spreads vs. any other	spread	Maximum likelihood	104	0.66778	0.597307	0.263573
G_unclassified_P_Proteobacteria_RNT	flora + benecol spreads vs. any other	spread	MR Egger	104	2.07469	1.33358	0.122869
G_unclassified_P_Proteobacteria_RNT	flora + benecol spreads vs. any other	spread	MR Egger (bootstrap)	104	0.817715	1.25494	0.26
G_unclassified_P_Proteobacteria_RNT	flora + benecol spreads vs. any other	spread	Simple median	104	-0.734877	0.86258	0.394241
G_unclassified_P_Proteobacteria_RNT	flora + benecol spreads vs. any other	spread	Weighted median	104	0.525499	0.939956	0.576116
G_unclassified_P_Proteobacteria_RNT	flora + benecol spreads vs. any other	spread	Penalised weighted median	104	0.511308	0.954071	0.592013
G_unclassified_P_Proteobacteria_RNT	flora + benecol spreads vs. any other	spread	Inverse variance weighted	104	0.637899	0.584551	0.275157
G_unclassified_P_Proteobacteria_RNT	flora + benecol spreads vs. any other	spread	IVW radial	104	0.637951	0.582647	0.273553
G_unclassified_P_Proteobacteria_RNT	flora + benecol spreads vs. any other	spread	Inverse variance weighted (multiplicative random effects)	104	0.637899	0.582643	0.273588
G_unclassified_P_Proteobacteria_RNT	flora + benecol spreads vs. any other	spread	Inverse variance weighted (fixed effects)	104	0.637899	0.584551	0.275157
G_unclassified_P_Proteobacteria_RNT	flora + benecol spreads vs. any other	spread	Simple mode	104	-1.88537	2.14377	0.381197
G_unclassified_P_Proteobacteria_RNT	flora + benecol spreads vs. any other	spread	Weighted mode	104	1.14605	1.61235	0.478817
G_unclassified_P_Proteobacteria_RNT	flora + benecol spreads vs. any other	spread	Weighted mode (NOME)	104	1.23521	1.59959	0.441762
G_unclassified_P_Proteobacteria_RNT	flora + benecol spreads vs. any other	spread	Simple mode (NOME)	104	-1.88537	2.32164	0.418616
G_unclassified_P_Proteobacteria_RNT	flora + benecol spreads vs. any other	spread	Robust adjusted profile score (RAPS)	104	0.631197	0.63215	0.31804
G_unclassified_P_Proteobacteria_RNT	flora + benecol spreads vs. any other	spread	Sign concordance test	104	-0.0384615	NA	0.768792
G_unclassified_P_Proteobacteria_RNT	flora + benecol spreads vs. any other	spread	Unweighted regression	104	1.34639	6.29295	0.830585
G_Veillonella_RNT	flora + benecol spreads vs. any other	spread	Maximum likelihood	104	0.083704	0.743038	0.910307
G_Veillonella_RNT	flora + benecol spreads vs. any other	spread	MR Egger	104	-0.99626	1.68988	0.556799
G_Veillonella_RNT	flora + benecol spreads vs. any other	spread	MR Egger (bootstrap)	104	0.683108	1.55692	0.333
G_Veillonella_RNT	flora + benecol spreads vs. any other	spread	Simple median	104	0.447079	1.1197	0.689684
G_Veillonella_RNT	flora + benecol spreads vs. any other	spread	Weighted median	104	-0.319535	1.15249	0.781584
G_Veillonella_RNT	flora + benecol spreads vs. any other	spread	Penalised weighted median	104	-0.325919	1.16106	0.778933
G_Veillonella_RNT	flora + benecol spreads vs. any other	spread	Inverse variance weighted	104	0.0850498	0.746087	0.909242
G_Veillonella_RNT	flora + benecol spreads vs. any other	spread	IVW radial	104	0.0850498	0.746087	0.909242
G_Veillonella_RNT	flora + benecol spreads vs. any other	spread	Inverse variance weighted (multiplicative random effects)	104	0.0850498	0.746087	0.909242
G_Veillonella_RNT	flora + benecol spreads vs. any other	spread	Inverse variance weighted (fixed effects)	104	0.0850498	0.726831	0.906849
G_Veillonella_RNT	flora + benecol spreads vs. any other	spread	Simple mode	104	1.79765	2.55505	0.483289
G_Veillonella_RNT	flora + benecol spreads vs. any other	spread	Weighted mode	104	0.714081	1.81498	0.69481
G_Veillonella_RNT	flora + benecol spreads vs. any other	spread	Weighted mode (NOME)	104	0.834478	1.77786	0.639796
G_Veillonella_RNT	flora + benecol spreads vs. any other	spread	Simple mode (NOME)	104	1.79765	2.6549	0.499855
G_Veillonella_RNT	flora + benecol spreads vs. any other	spread	Robust adjusted profile score (RAPS)	104	-0.0894309	0.778093	0.908496
G_Veillonella_RNT	flora + benecol spreads vs. any other	spread	Sign concordance test	104	0.0192308	NA	0.921949
G_Veillonella_RNT	flora + benecol spreads vs. any other	spread	Unweighted regression	104	-0.132642	6.29295	0.983184
G_Victivallis_RNT	flora + benecol spreads vs. any other	spread	Maximum likelihood	104	-0.18417	0.589639	0.754779
G_Victivallis_RNT	flora + benecol spreads vs. any other	spread	MR Egger	104	0.807848	1.3426	0.548705
G_Victivallis_RNT	flora + benecol spreads vs. any other	spread	MR Egger (bootstrap)	104	0.997786	1.24638	0.199
G_Victivallis_RNT	flora + benecol spreads vs. any other	spread	Simple median	104	-0.583673	0.880208	0.507261
G_Victivallis_RNT	flora + benecol spreads vs. any other	spread	Weighted median	104	0.277598	0.979444	0.776852
G_Victivallis_RNT	flora + benecol spreads vs. any other	spread	Penalised weighted median	104	0.247261	0.893709	0.782035
G_Victivallis_RNT	flora + benecol spreads vs. any other	spread	Inverse variance weighted	104	-0.177921	0.594006	0.764538
G_Victivallis_RNT	flora + benecol spreads vs. any other	spread	IVW radial	104	-0.177925	0.594006	0.764533
G_Victivallis_RNT	flora + benecol spreads vs. any other	spread	Inverse variance weighted (multiplicative random effects)	104	-0.177921	0.594006	0.764538
G_Victivallis_RNT	flora + benecol spreads vs. any other	spread	Inverse variance weighted (fixed effects)	104	-0.177921	0.57647	0.757597
G_Victivallis_RNT	flora + benecol spreads vs. any other	spread	Simple mode	104	-3.76942	2.49291	0.133581
G_Victivallis_RNT	flora + benecol spreads vs. any other	spread	Weighted mode	104	1.87372	1.7362	0.283016
G_Victivallis_RNT	flora + benecol spreads vs. any other	spread	Weighted mode (NOME)	104	1.96329	1.75713	0.266452
G_Victivallis_RNT	flora + benecol spreads vs. any other	spread	Simple mode (NOME)	104	-3.76942	2.58262	0.147461
G_Victivallis_RNT	flora + benecol spreads vs. any other	spread	Robust adjusted profile score (RAPS)	104	-0.338367	0.64492	0.599816
G_Victivallis_RNT	flora + benecol spreads vs. any other	spread	Sign concordance test	104	-0.0192308	NA	0.921949
G_Victivallis_RNT	flora + benecol spreads vs. any other	spread	Unweighted regression	104	-0.528426	6.29295	0.933079
O_Bacteroidales_RNT	flora + benecol spreads vs. any other	spread	Maximum likelihood	104	0.203964	0.403116	0.612878
O_Bacteroidales_RNT	flora + benecol spreads vs. any other	spread	MR Egger	104	0.284534	0.895512	0.751337
O_Bacteroidales_RNT	flora + benecol spreads vs. any other	spread	MR Egger (bootstrap)	104	0.0109298	0.847714	0.476
O_Bacteroidales_RNT	flora + benecol spreads vs. any other	spread	Simple median	104	0.0973595	0.570241	0.864433
O_Bacteroidales_RNT	flora + benecol spreads vs. any other	spread	Weighted median	104	0.678361	0.623335	0.276473
O_Bacteroidales_RNT	flora + benecol spreads vs. any other	spread	Penalised weighted median	104	0.782691	0.62242	0.208574
O_Bacteroidales_RNT	flora + benecol spreads vs. any other	spread	Inverse variance weighted	104	0.195492	0.395248	0.620879
O_Bacteroidales_RNT	flora + benecol spreads vs. any other	spread	IVW radial	104	0.195487	0.381287	0.608158
O_Bacteroidales_RNT	flora + benecol spreads vs. any other	spread	Inverse variance weighted (multiplicative random effects)	104	0.195492	0.381286	0.60815
O_Bacteroidales_RNT	flora + benecol spreads vs. any other	spread	Inverse variance weighted (fixed effects)	104	0.195492	0.395248	0.620879
O_Bacteroidales_RNT	flora + benecol spreads vs. any other	spread	Simple mode	104	1.26908	1.50867	0.40219
O_Bacteroidales_RNT	flora + benecol spreads vs. any other	spread	Weighted mode	104	0.953175	1.00039	0.34292
O_Bacteroidales_RNT	flora + benecol spreads vs. any other	spread	Weighted mode (NOME)	104	0.953175	1.02404	0.354134
O_Bacteroidales_RNT	flora + benecol spreads vs. any other	spread	Simple mode (NOME)	104	1.26908	1.37749	0.359046
O_Bacteroidales_RNT	flora + benecol spreads vs. any other	spread	Robust adjusted profile score (RAPS)	104	0.156277	0.424201	0.712572
O_Bacteroidales_RNT	flora + benecol spreads vs. any other	spread	Sign concordance test	104	0.0192308	NA	0.921949
O_Bacteroidales_RNT	flora + benecol spreads vs. any other	spread	Unweighted regression	104	-0.133825	6.29295	0.983034
O_Burkholderiales_RNT	flora + benecol spreads vs. any other	spread	Maximum likelihood	104	0.217007	0.400334	0.587773
O_Burkholderiales_RNT	flora + benecol spreads vs. any other	spread	MR Egger	104	0.68285	0.889109	0.444252
O_Burkholderiales_RNT	flora + benecol spreads vs. any other	spread	MR Egger (bootstrap)	104	0.140211	0.867504	0.446
O_Burkholderiales_RNT	flora + benecol spreads vs. any other	spread	Simple median	104	-0.324949	0.600474	0.588402
O_Burkholderiales_RNT	flora + benecol spreads vs. any other	spread	Weighted median	104	0.0331095	0.583251	0.954731
O_Burkholderiales_RNT	flora + benecol spreads vs. any other	spread	Penalised weighted median	104	0.0274173	0.615364	0.964462
O_Burkholderiales_RNT	flora + benecol spreads vs. any other	spread	Inverse variance weighted	104	0.208797	0.391769	0.594062
O_Burkholderiales_RNT	flora + benecol spreads vs. any other	spread	IVW radial	104	0.208798	0.387731	0.590223
O_Burkholderiales_RNT	flora + benecol spreads vs. any other	spread	Inverse variance weighted (multiplicative random effects)	104	0.208797	0.387732	0.590226
O_Burkholderiales_RNT	flora + benecol spreads vs. any other	spread	Inverse variance weighted (fixed effects)	104	0.208797	0.391769	0.594062
O_Burkholderiales_RNT	flora + benecol spreads vs. any other	spread	Simple mode	104	-1.11224	1.4569	0.446955
O_Burkholderiales_RNT	flora + benecol spreads vs. any other	spread	Weighted mode	104	0.333026	1.06119	0.75429
O_Burkholderiales_RNT	flora + benecol spreads vs. any other	spread	Weighted mode (NOME)	104	0.333026	1.20979	0.783656
O_Burkholderiales_RNT	flora + benecol spreads vs. any other	spread	Simple mode (NOME)	104	-1.11224	1.51891	0.465674
O_Burkholderiales_RNT	flora + benecol spreads vs. any other	spread	Robust adjusted profile score (RAPS)	104	0.114078	0.419616	0.785727
O_Burkholderiales_RNT	flora + benecol spreads vs. any other	spread	Sign concordance test	104	-0.0769231	NA	0.492645
O_Burkholderiales_RNT	flora + benecol spreads vs. any other	spread	Unweighted regression	104	0.242021	6.29295	0.969322
O_Clostridiales_RNT	flora + benecol spreads vs. any other	spread	Maximum likelihood	104	-0.241799	0.40502	0.550504
O_Clostridiales_RNT	flora + benecol spreads vs. any other	spread	MR Egger	104	0.0626331	0.899811	0.944643
O_Clostridiales_RNT	flora + benecol spreads vs. any other	spread	MR Egger (bootstrap)	104	-0.537966	0.867766	0.266
O_Clostridiales_RNT	flora + benecol spreads vs. any other	spread	Simple median	104	-0.0258222	0.578401	0.964391
O_Clostridiales_RNT	flora + benecol spreads vs. any other	spread	Weighted median	104	-0.30054	0.630833	0.633777
O_Clostridiales_RNT	flora + benecol spreads vs. any other	spread	Penalised weighted median	104	-0.402023	0.628509	0.522403
O_Clostridiales_RNT	flora + benecol spreads vs. any other	spread	Inverse variance weighted	104	-0.248397	0.396941	0.53146
O_Clostridiales_RNT	flora + benecol spreads vs. any other	spread	IVW radial	104	-0.248387	0.389685	0.523862
O_Clostridiales_RNT	flora + benecol spreads vs. any other	spread	Inverse variance weighted (multiplicative random effects)	104	-0.248397	0.389684	0.523843
O_Clostridiales_RNT	flora + benecol spreads vs. any other	spread	Inverse variance weighted (fixed effects)	104	-0.248397	0.396941	0.53146
O_Clostridiales_RNT	flora + benecol spreads vs. any other	spread	Simple mode	104	0.473505	1.48023	0.749703
O_Clostridiales_RNT	flora + benecol spreads vs. any other	spread	Weighted mode	104	-0.0236931	1.18286	0.984058
O_Clostridiales_RNT	flora + benecol spreads vs. any other	spread	Weighted mode (NOME)	104	-0.0236931	1.17209	0.983911
O_Clostridiales_RNT	flora + benecol spreads vs. any other	spread	Simple mode (NOME)	104	0.473505	1.59801	0.76759
O_Clostridiales_RNT	flora + benecol spreads vs. any other	spread	Robust adjusted profile score (RAPS)	104	-0.402399	0.425957	0.344815
O_Clostridiales_RNT	flora + benecol spreads vs. any other	spread	Sign concordance test	104	0	NA	1
O_Clostridiales_RNT	flora + benecol spreads vs. any other	spread	Unweighted regression	104	0.616366	6.29295	0.921976
O_Lactobacillales_RNT	flora + benecol spreads vs. any other	spread	Maximum likelihood	104	0.121454	0.421112	0.773031
O_Lactobacillales_RNT	flora + benecol spreads vs. any other	spread	MR Egger	104	-0.666389	0.93555	0.477907
O_Lactobacillales_RNT	flora + benecol spreads vs. any other	spread	MR Egger (bootstrap)	104	0.432074	0.919328	0.326
O_Lactobacillales_RNT	flora + benecol spreads vs. any other	spread	Simple median	104	0.220373	0.593907	0.710596
O_Lactobacillales_RNT	flora + benecol spreads vs. any other	spread	Weighted median	104	-0.329262	0.664484	0.620237
O_Lactobacillales_RNT	flora + benecol spreads vs. any other	spread	Penalised weighted median	104	-0.331434	0.676028	0.623945
O_Lactobacillales_RNT	flora + benecol spreads vs. any other	spread	Inverse variance weighted	104	0.120016	0.412669	0.771182
O_Lactobacillales_RNT	flora + benecol spreads vs. any other	spread	IVW radial	104	0.120016	0.404663	0.766785
O_Lactobacillales_RNT	flora + benecol spreads vs. any other	spread	Inverse variance weighted (multiplicative random effects)	104	0.120016	0.404663	0.766785
O_Lactobacillales_RNT	flora + benecol spreads vs. any other	spread	Inverse variance weighted (fixed effects)	104	0.120016	0.412669	0.771182
O_Lactobacillales_RNT	flora + benecol spreads vs. any other	spread	Simple mode	104	1.93638	1.43708	0.180794
O_Lactobacillales_RNT	flora + benecol spreads vs. any other	spread	Weighted mode	104	-0.183202	1.0147	0.857076
O_Lactobacillales_RNT	flora + benecol spreads vs. any other	spread	Weighted mode (NOME)	104	-0.183202	1.03393	0.859707
O_Lactobacillales_RNT	flora + benecol spreads vs. any other	spread	Simple mode (NOME)	104	1.93638	1.55819	0.216794
O_Lactobacillales_RNT	flora + benecol spreads vs. any other	spread	Robust adjusted profile score (RAPS)	104	0.0585443	0.442627	0.894774
O_Lactobacillales_RNT	flora + benecol spreads vs. any other	spread	Sign concordance test	104	0.0192308	NA	0.921949
O_Lactobacillales_RNT	flora + benecol spreads vs. any other	spread	Unweighted regression	104	0.352497	6.29295	0.95533
O_Rhodospirillales_RNT	flora + benecol spreads vs. any other	spread	Maximum likelihood	104	-0.178009	0.520334	0.732272
O_Rhodospirillales_RNT	flora + benecol spreads vs. any other	spread	MR Egger	104	-0.330436	1.16502	0.777267
O_Rhodospirillales_RNT	flora + benecol spreads vs. any other	spread	MR Egger (bootstrap)	104	0.704567	1.08688	0.256
O_Rhodospirillales_RNT	flora + benecol spreads vs. any other	spread	Simple median	104	-0.515956	0.822335	0.530379
O_Rhodospirillales_RNT	flora + benecol spreads vs. any other	spread	Weighted median	104	-0.44363	0.848094	0.600911
O_Rhodospirillales_RNT	flora + benecol spreads vs. any other	spread	Penalised weighted median	104	-0.445842	0.844495	0.597542
O_Rhodospirillales_RNT	flora + benecol spreads vs. any other	spread	Inverse variance weighted	104	-0.175894	0.510178	0.730267
O_Rhodospirillales_RNT	flora + benecol spreads vs. any other	spread	IVW radial	104	-0.175899	0.510178	0.730259
O_Rhodospirillales_RNT	flora + benecol spreads vs. any other	spread	Inverse variance weighted (multiplicative random effects)	104	-0.175894	0.510178	0.730267
O_Rhodospirillales_RNT	flora + benecol spreads vs. any other	spread	Inverse variance weighted (fixed effects)	104	-0.175894	0.508984	0.729659
O_Rhodospirillales_RNT	flora + benecol spreads vs. any other	spread	Simple mode	104	-0.590742	2.14219	0.783281
O_Rhodospirillales_RNT	flora + benecol spreads vs. any other	spread	Weighted mode	104	-0.134123	1.53847	0.930698
O_Rhodospirillales_RNT	flora + benecol spreads vs. any other	spread	Weighted mode (NOME)	104	-0.134123	1.54923	0.931178
O_Rhodospirillales_RNT	flora + benecol spreads vs. any other	spread	Simple mode (NOME)	104	-0.590742	2.37722	0.804241
O_Rhodospirillales_RNT	flora + benecol spreads vs. any other	spread	Robust adjusted profile score (RAPS)	104	-0.329983	0.589744	0.575795
O_Rhodospirillales_RNT	flora + benecol spreads vs. any other	spread	Sign concordance test	104	-0.0769231	NA	0.492645
O_Rhodospirillales_RNT	flora + benecol spreads vs. any other	spread	Unweighted regression	104	-0.885825	6.29295	0.888056
O_Selenomonadales_RNT	flora + benecol spreads vs. any other	spread	Maximum likelihood	104	0.191818	0.408653	0.63879
O_Selenomonadales_RNT	flora + benecol spreads vs. any other	spread	MR Egger	104	-0.0543746	0.90903	0.952419
O_Selenomonadales_RNT	flora + benecol spreads vs. any other	spread	MR Egger (bootstrap)	104	-0.0504752	0.870481	0.461
O_Selenomonadales_RNT	flora + benecol spreads vs. any other	spread	Simple median	104	0.139661	0.562009	0.803746
O_Selenomonadales_RNT	flora + benecol spreads vs. any other	spread	Weighted median	104	0.13918	0.611922	0.820076
O_Selenomonadales_RNT	flora + benecol spreads vs. any other	spread	Penalised weighted median	104	0.139573	0.62301	0.822734
O_Selenomonadales_RNT	flora + benecol spreads vs. any other	spread	Inverse variance weighted	104	0.187595	0.401094	0.639993
O_Selenomonadales_RNT	flora + benecol spreads vs. any other	spread	IVW radial	104	0.187598	0.369639	0.611793
O_Selenomonadales_RNT	flora + benecol spreads vs. any other	spread	Inverse variance weighted (multiplicative random effects)	104	0.187595	0.369639	0.611798
O_Selenomonadales_RNT	flora + benecol spreads vs. any other	spread	Inverse variance weighted (fixed effects)	104	0.187595	0.401094	0.639993
O_Selenomonadales_RNT	flora + benecol spreads vs. any other	spread	Simple mode	104	0.0726906	1.32668	0.956411
O_Selenomonadales_RNT	flora + benecol spreads vs. any other	spread	Weighted mode	104	0.216596	1.02197	0.832572
O_Selenomonadales_RNT	flora + benecol spreads vs. any other	spread	Weighted mode (NOME)	104	0.216596	0.979122	0.825363
O_Selenomonadales_RNT	flora + benecol spreads vs. any other	spread	Simple mode (NOME)	104	0.0726906	1.42664	0.959462
O_Selenomonadales_RNT	flora + benecol spreads vs. any other	spread	Robust adjusted profile score (RAPS)	104	0.119473	0.430978	0.781616
O_Selenomonadales_RNT	flora + benecol spreads vs. any other	spread	Sign concordance test	104	0.0192308	NA	0.921949
O_Selenomonadales_RNT	flora + benecol spreads vs. any other	spread	Unweighted regression	104	0.563791	6.29295	0.928612
P_Firmicutes_RNT	flora + benecol spreads vs. any other	spread	Maximum likelihood	104	0.00542072	0.401191	0.98922
P_Firmicutes_RNT	flora + benecol spreads vs. any other	spread	MR Egger	104	0.0102177	0.893327	0.990897
P_Firmicutes_RNT	flora + benecol spreads vs. any other	spread	MR Egger (bootstrap)	104	-0.0755356	0.83862	0.472
P_Firmicutes_RNT	flora + benecol spreads vs. any other	spread	Simple median	104	-0.0970265	0.585887	0.868467
P_Firmicutes_RNT	flora + benecol spreads vs. any other	spread	Weighted median	104	-0.343845	0.596866	0.564558
P_Firmicutes_RNT	flora + benecol spreads vs. any other	spread	Penalised weighted median	104	-0.355757	0.603012	0.555214
P_Firmicutes_RNT	flora + benecol spreads vs. any other	spread	Inverse variance weighted	104	0.00534103	0.394093	0.989187
P_Firmicutes_RNT	flora + benecol spreads vs. any other	spread	IVW radial	104	0.00534103	0.366087	0.98836
P_Firmicutes_RNT	flora + benecol spreads vs. any other	spread	Inverse variance weighted (multiplicative random effects)	104	0.00534103	0.366087	0.98836
P_Firmicutes_RNT	flora + benecol spreads vs. any other	spread	Inverse variance weighted (fixed effects)	104	0.00534103	0.394093	0.989187
P_Firmicutes_RNT	flora + benecol spreads vs. any other	spread	Simple mode	104	-0.338671	1.4795	0.819393
P_Firmicutes_RNT	flora + benecol spreads vs. any other	spread	Weighted mode	104	-0.949269	1.14077	0.407262
P_Firmicutes_RNT	flora + benecol spreads vs. any other	spread	Weighted mode (NOME)	104	-0.949269	1.05186	0.368913
P_Firmicutes_RNT	flora + benecol spreads vs. any other	spread	Simple mode (NOME)	104	-0.338671	1.48436	0.819975
P_Firmicutes_RNT	flora + benecol spreads vs. any other	spread	Robust adjusted profile score (RAPS)	104	-0.153037	0.423783	0.71801
P_Firmicutes_RNT	flora + benecol spreads vs. any other	spread	Sign concordance test	104	-0.0192308	NA	0.921949
P_Firmicutes_RNT	flora + benecol spreads vs. any other	spread	Unweighted regression	104	0.934775	6.29295	0.881914
P_Lentisphaerae_RNT	flora + benecol spreads vs. any other	spread	Maximum likelihood	104	-0.0774465	0.575016	0.89286
P_Lentisphaerae_RNT	flora + benecol spreads vs. any other	spread	MR Egger	104	0.834925	1.27352	0.513555
P_Lentisphaerae_RNT	flora + benecol spreads vs. any other	spread	MR Egger (bootstrap)	104	1.32101	1.15656	0.121
P_Lentisphaerae_RNT	flora + benecol spreads vs. any other	spread	Simple median	104	-0.525633	0.865726	0.543746
P_Lentisphaerae_RNT	flora + benecol spreads vs. any other	spread	Weighted median	104	0.252209	0.895126	0.778129
P_Lentisphaerae_RNT	flora + benecol spreads vs. any other	spread	Penalised weighted median	104	0.225505	0.915175	0.805368
P_Lentisphaerae_RNT	flora + benecol spreads vs. any other	spread	Inverse variance weighted	104	-0.0749654	0.563735	0.894209
P_Lentisphaerae_RNT	flora + benecol spreads vs. any other	spread	IVW radial	104	-0.0749661	0.543174	0.890229
P_Lentisphaerae_RNT	flora + benecol spreads vs. any other	spread	Inverse variance weighted (multiplicative random effects)	104	-0.0749654	0.543173	0.89023
P_Lentisphaerae_RNT	flora + benecol spreads vs. any other	spread	Inverse variance weighted (fixed effects)	104	-0.0749654	0.563735	0.894209
P_Lentisphaerae_RNT	flora + benecol spreads vs. any other	spread	Simple mode	104	-4.44169	2.21679	0.0477333
P_Lentisphaerae_RNT	flora + benecol spreads vs. any other	spread	Weighted mode	104	1.38322	1.72193	0.423652
P_Lentisphaerae_RNT	flora + benecol spreads vs. any other	spread	Weighted mode (NOME)	104	1.38322	1.77669	0.438036
P_Lentisphaerae_RNT	flora + benecol spreads vs. any other	spread	Simple mode (NOME)	104	-4.44169	2.39421	0.0664299
P_Lentisphaerae_RNT	flora + benecol spreads vs. any other	spread	Robust adjusted profile score (RAPS)	104	-0.200032	0.604847	0.74086
P_Lentisphaerae_RNT	flora + benecol spreads vs. any other	spread	Sign concordance test	104	-0.0576923	NA	0.624144
P_Lentisphaerae_RNT	flora + benecol spreads vs. any other	spread	Unweighted regression	104	-0.497381	6.29295	0.937003
P_Proteobacteria_RNT	flora + benecol spreads vs. any other	spread	Maximum likelihood	104	0.169755	0.404011	0.674359
P_Proteobacteria_RNT	flora + benecol spreads vs. any other	spread	MR Egger	104	0.490736	0.899899	0.586722
P_Proteobacteria_RNT	flora + benecol spreads vs. any other	spread	MR Egger (bootstrap)	104	0.435462	0.823138	0.286
P_Proteobacteria_RNT	flora + benecol spreads vs. any other	spread	Simple median	104	-0.127487	0.604763	0.83304
P_Proteobacteria_RNT	flora + benecol spreads vs. any other	spread	Weighted median	104	0.206581	0.618416	0.738343
P_Proteobacteria_RNT	flora + benecol spreads vs. any other	spread	Penalised weighted median	104	0.206581	0.582518	0.722864
P_Proteobacteria_RNT	flora + benecol spreads vs. any other	spread	Inverse variance weighted	104	0.163046	0.396453	0.680879
P_Proteobacteria_RNT	flora + benecol spreads vs. any other	spread	IVW radial	104	0.163047	0.370125	0.659561
P_Proteobacteria_RNT	flora + benecol spreads vs. any other	spread	Inverse variance weighted (multiplicative random effects)	104	0.163046	0.370125	0.659562
P_Proteobacteria_RNT	flora + benecol spreads vs. any other	spread	Inverse variance weighted (fixed effects)	104	0.163046	0.396453	0.680879
P_Proteobacteria_RNT	flora + benecol spreads vs. any other	spread	Simple mode	104	-0.617199	1.62799	0.705382
P_Proteobacteria_RNT	flora + benecol spreads vs. any other	spread	Weighted mode	104	0.0045907	1.09246	0.996655
P_Proteobacteria_RNT	flora + benecol spreads vs. any other	spread	Weighted mode (NOME)	104	0.0045907	1.05937	0.996551
P_Proteobacteria_RNT	flora + benecol spreads vs. any other	spread	Simple mode (NOME)	104	-0.617199	1.65278	0.709596
P_Proteobacteria_RNT	flora + benecol spreads vs. any other	spread	Robust adjusted profile score (RAPS)	104	0.232059	0.42584	0.585791
P_Proteobacteria_RNT	flora + benecol spreads vs. any other	spread	Sign concordance test	104	-0.0192308	NA	0.921949
P_Proteobacteria_RNT	flora + benecol spreads vs. any other	spread	Unweighted regression	104	-0.451554	6.29295	0.942796
C_Actinobacteria_RNT	olive oil spread vs. never	spread	Maximum likelihood	103	-0.0404863	0.141565	0.774885
C_Actinobacteria_RNT	olive oil spread vs. never	spread	MR Egger	103	0.242298	0.352758	0.493741
C_Actinobacteria_RNT	olive oil spread vs. never	spread	MR Egger (bootstrap)	103	-0.216022	0.315962	0.239
C_Actinobacteria_RNT	olive oil spread vs. never	spread	Simple median	103	-0.159608	0.192735	0.407602
C_Actinobacteria_RNT	olive oil spread vs. never	spread	Weighted median	103	-0.0921857	0.202339	0.648678
C_Actinobacteria_RNT	olive oil spread vs. never	spread	Penalised weighted median	103	-0.115173	0.204719	0.573715
C_Actinobacteria_RNT	olive oil spread vs. never	spread	Inverse variance weighted	103	-0.039117	0.137741	0.776418
C_Actinobacteria_RNT	olive oil spread vs. never	spread	IVW radial	103	-0.0391172	0.136773	0.774877
C_Actinobacteria_RNT	olive oil spread vs. never	spread	Inverse variance weighted (multiplicative random effects)	103	-0.039117	0.136773	0.774878
C_Actinobacteria_RNT	olive oil spread vs. never	spread	Inverse variance weighted (fixed effects)	103	-0.039117	0.137741	0.776418
C_Actinobacteria_RNT	olive oil spread vs. never	spread	Simple mode	103	-0.137426	0.538704	0.799155
C_Actinobacteria_RNT	olive oil spread vs. never	spread	Weighted mode	103	-0.099891	0.497255	0.841189
C_Actinobacteria_RNT	olive oil spread vs. never	spread	Weighted mode (NOME)	103	-0.118659	0.514167	0.817949
C_Actinobacteria_RNT	olive oil spread vs. never	spread	Simple mode (NOME)	103	-0.137426	0.531689	0.796564
C_Actinobacteria_RNT	olive oil spread vs. never	spread	Robust adjusted profile score (RAPS)	103	-0.0537828	0.149086	0.718287
C_Actinobacteria_RNT	olive oil spread vs. never	spread	Sign concordance test	103	-0.0485437	NA	0.693686
C_Actinobacteria_RNT	olive oil spread vs. never	spread	Unweighted regression	103	-0.0522212	1.91637	0.97826
C_Alphaproteobacteria_RNT	olive oil spread vs. never	spread	Maximum likelihood	103	0.230988	0.176829	0.191458
C_Alphaproteobacteria_RNT	olive oil spread vs. never	spread	MR Egger	103	0.443903	0.444762	0.320631
C_Alphaproteobacteria_RNT	olive oil spread vs. never	spread	MR Egger (bootstrap)	103	0.198535	0.365442	0.286
C_Alphaproteobacteria_RNT	olive oil spread vs. never	spread	Simple median	103	0.217635	0.240306	0.365117
C_Alphaproteobacteria_RNT	olive oil spread vs. never	spread	Weighted median	103	0.222312	0.250465	0.374758
C_Alphaproteobacteria_RNT	olive oil spread vs. never	spread	Penalised weighted median	103	0.222312	0.242333	0.358942
C_Alphaproteobacteria_RNT	olive oil spread vs. never	spread	Inverse variance weighted	103	0.224916	0.173345	0.194458
C_Alphaproteobacteria_RNT	olive oil spread vs. never	spread	IVW radial	103	0.224899	0.148957	0.131089
C_Alphaproteobacteria_RNT	olive oil spread vs. never	spread	Inverse variance weighted (multiplicative random effects)	103	0.224916	0.148955	0.131053
C_Alphaproteobacteria_RNT	olive oil spread vs. never	spread	Inverse variance weighted (fixed effects)	103	0.224916	0.173345	0.194458
C_Alphaproteobacteria_RNT	olive oil spread vs. never	spread	Simple mode	103	0.115613	0.7207	0.87287
C_Alphaproteobacteria_RNT	olive oil spread vs. never	spread	Weighted mode	103	0.115613	0.669794	0.8633
C_Alphaproteobacteria_RNT	olive oil spread vs. never	spread	Weighted mode (NOME)	103	0.115613	0.707539	0.870526
C_Alphaproteobacteria_RNT	olive oil spread vs. never	spread	Simple mode (NOME)	103	0.115613	0.702995	0.869697
C_Alphaproteobacteria_RNT	olive oil spread vs. never	spread	Robust adjusted profile score (RAPS)	103	0.245739	0.189357	0.19437
C_Alphaproteobacteria_RNT	olive oil spread vs. never	spread	Sign concordance test	103	0.0873786	NA	0.430689
C_Alphaproteobacteria_RNT	olive oil spread vs. never	spread	Unweighted regression	103	0.268981	1.91637	0.888376
C_Deltaproteobacteria_RNT	olive oil spread vs. never	spread	Maximum likelihood	103	0.0341797	0.148976	0.818534
C_Deltaproteobacteria_RNT	olive oil spread vs. never	spread	MR Egger	103	-0.211269	0.402372	0.600693
C_Deltaproteobacteria_RNT	olive oil spread vs. never	spread	MR Egger (bootstrap)	103	0.382002	0.334331	0.126
C_Deltaproteobacteria_RNT	olive oil spread vs. never	spread	Simple median	103	0.0862933	0.214539	0.687517
C_Deltaproteobacteria_RNT	olive oil spread vs. never	spread	Weighted median	103	0.132648	0.215139	0.53752
C_Deltaproteobacteria_RNT	olive oil spread vs. never	spread	Penalised weighted median	103	0.13408	0.209454	0.52208
C_Deltaproteobacteria_RNT	olive oil spread vs. never	spread	Inverse variance weighted	103	0.0324345	0.15592	0.835213
C_Deltaproteobacteria_RNT	olive oil spread vs. never	spread	IVW radial	103	0.0324337	0.15592	0.835217
C_Deltaproteobacteria_RNT	olive oil spread vs. never	spread	Inverse variance weighted (multiplicative random effects)	103	0.0324345	0.15592	0.835213
C_Deltaproteobacteria_RNT	olive oil spread vs. never	spread	Inverse variance weighted (fixed effects)	103	0.0324345	0.144463	0.822354
C_Deltaproteobacteria_RNT	olive oil spread vs. never	spread	Simple mode	103	0.142767	0.58571	0.807913
C_Deltaproteobacteria_RNT	olive oil spread vs. never	spread	Weighted mode	103	0.16795	0.522985	0.748763
C_Deltaproteobacteria_RNT	olive oil spread vs. never	spread	Weighted mode (NOME)	103	0.16795	0.573564	0.770256
C_Deltaproteobacteria_RNT	olive oil spread vs. never	spread	Simple mode (NOME)	103	0.142767	0.591411	0.809729
C_Deltaproteobacteria_RNT	olive oil spread vs. never	spread	Robust adjusted profile score (RAPS)	103	0.0172133	0.164954	0.91689
C_Deltaproteobacteria_RNT	olive oil spread vs. never	spread	Sign concordance test	103	0.0291262	NA	0.843898
C_Deltaproteobacteria_RNT	olive oil spread vs. never	spread	Unweighted regression	103	-0.108453	1.91637	0.954869
C_Gammaproteobacteria_RNT	olive oil spread vs. never	spread	Maximum likelihood	103	0.0518872	0.158982	0.744143
C_Gammaproteobacteria_RNT	olive oil spread vs. never	spread	MR Egger	103	0.212191	0.399336	0.596336
C_Gammaproteobacteria_RNT	olive oil spread vs. never	spread	MR Egger (bootstrap)	103	0.111202	0.34128	0.379
C_Gammaproteobacteria_RNT	olive oil spread vs. never	spread	Simple median	103	0.134965	0.21971	0.539025
C_Gammaproteobacteria_RNT	olive oil spread vs. never	spread	Weighted median	103	0.130708	0.222272	0.556497
C_Gammaproteobacteria_RNT	olive oil spread vs. never	spread	Penalised weighted median	103	0.127407	0.218973	0.560674
C_Gammaproteobacteria_RNT	olive oil spread vs. never	spread	Inverse variance weighted	103	0.0502638	0.156157	0.747544
C_Gammaproteobacteria_RNT	olive oil spread vs. never	spread	IVW radial	103	0.0502639	0.130642	0.700427
C_Gammaproteobacteria_RNT	olive oil spread vs. never	spread	Inverse variance weighted (multiplicative random effects)	103	0.0502638	0.130642	0.700427
C_Gammaproteobacteria_RNT	olive oil spread vs. never	spread	Inverse variance weighted (fixed effects)	103	0.0502638	0.156157	0.747544
C_Gammaproteobacteria_RNT	olive oil spread vs. never	spread	Simple mode	103	0.299675	0.594136	0.615076
C_Gammaproteobacteria_RNT	olive oil spread vs. never	spread	Weighted mode	103	0.299675	0.507935	0.556504
C_Gammaproteobacteria_RNT	olive oil spread vs. never	spread	Weighted mode (NOME)	103	0.320929	0.56609	0.572012
C_Gammaproteobacteria_RNT	olive oil spread vs. never	spread	Simple mode (NOME)	103	0.299675	0.56876	0.599413
C_Gammaproteobacteria_RNT	olive oil spread vs. never	spread	Robust adjusted profile score (RAPS)	103	0.0232195	0.170727	0.891819
C_Gammaproteobacteria_RNT	olive oil spread vs. never	spread	Sign concordance test	103	0.126214	NA	0.236902
C_Gammaproteobacteria_RNT	olive oil spread vs. never	spread	Unweighted regression	103	0.154911	1.91637	0.935572
Div_Chao1_RNT	olive oil spread vs. never	spread	Maximum likelihood	103	-0.0231564	0.138095	0.866832
Div_Chao1_RNT	olive oil spread vs. never	spread	MR Egger	103	0.102492	0.344513	0.766697
Div_Chao1_RNT	olive oil spread vs. never	spread	MR Egger (bootstrap)	103	-0.0523395	0.301229	0.433
Div_Chao1_RNT	olive oil spread vs. never	spread	Simple median	103	-0.119327	0.204953	0.560421
Div_Chao1_RNT	olive oil spread vs. never	spread	Weighted median	103	-0.0968659	0.187194	0.604833
Div_Chao1_RNT	olive oil spread vs. never	spread	Penalised weighted median	103	-0.110925	0.193522	0.566514
Div_Chao1_RNT	olive oil spread vs. never	spread	Inverse variance weighted	103	-0.0222666	0.134533	0.868543
Div_Chao1_RNT	olive oil spread vs. never	spread	IVW radial	103	-0.0222668	0.132026	0.866068
Div_Chao1_RNT	olive oil spread vs. never	spread	Inverse variance weighted (multiplicative random effects)	103	-0.0222666	0.132026	0.866069
Div_Chao1_RNT	olive oil spread vs. never	spread	Inverse variance weighted (fixed effects)	103	-0.0222666	0.134533	0.868543
Div_Chao1_RNT	olive oil spread vs. never	spread	Simple mode	103	0.000855701	0.53582	0.998729
Div_Chao1_RNT	olive oil spread vs. never	spread	Weighted mode	103	0.0753772	0.537628	0.888776
Div_Chao1_RNT	olive oil spread vs. never	spread	Weighted mode (NOME)	103	0.0753772	0.559188	0.893038
Div_Chao1_RNT	olive oil spread vs. never	spread	Simple mode (NOME)	103	0.000855701	0.571187	0.998808
Div_Chao1_RNT	olive oil spread vs. never	spread	Robust adjusted profile score (RAPS)	103	-0.0932624	0.145839	0.522504
Div_Chao1_RNT	olive oil spread vs. never	spread	Sign concordance test	103	-0.0679612	NA	0.554601
Div_Chao1_RNT	olive oil spread vs. never	spread	Unweighted regression	103	-0.0775159	1.91637	0.967735
Div_NumberGenera_RNT	olive oil spread vs. never	spread	Maximum likelihood	103	-0.0297634	0.138544	0.8299
Div_NumberGenera_RNT	olive oil spread vs. never	spread	MR Egger	103	0.0864372	0.345565	0.802992
Div_NumberGenera_RNT	olive oil spread vs. never	spread	MR Egger (bootstrap)	103	-0.025102	0.312585	0.469
Div_NumberGenera_RNT	olive oil spread vs. never	spread	Simple median	103	-0.184061	0.187729	0.326859
Div_NumberGenera_RNT	olive oil spread vs. never	spread	Weighted median	103	-0.151672	0.200226	0.448748
Div_NumberGenera_RNT	olive oil spread vs. never	spread	Penalised weighted median	103	-0.163659	0.194536	0.400193
Div_NumberGenera_RNT	olive oil spread vs. never	spread	Inverse variance weighted	103	-0.0283592	0.134903	0.833496
Div_NumberGenera_RNT	olive oil spread vs. never	spread	IVW radial	103	-0.0283595	0.133248	0.831457
Div_NumberGenera_RNT	olive oil spread vs. never	spread	Inverse variance weighted (multiplicative random effects)	103	-0.0283592	0.133248	0.831459
Div_NumberGenera_RNT	olive oil spread vs. never	spread	Inverse variance weighted (fixed effects)	103	-0.0283592	0.134903	0.833496
Div_NumberGenera_RNT	olive oil spread vs. never	spread	Simple mode	103	-0.293557	0.567584	0.606133
Div_NumberGenera_RNT	olive oil spread vs. never	spread	Weighted mode	103	-0.12813	0.494042	0.795889
Div_NumberGenera_RNT	olive oil spread vs. never	spread	Weighted mode (NOME)	103	-0.14651	0.548839	0.79005
Div_NumberGenera_RNT	olive oil spread vs. never	spread	Simple mode (NOME)	103	-0.293557	0.555158	0.598107
Div_NumberGenera_RNT	olive oil spread vs. never	spread	Robust adjusted profile score (RAPS)	103	-0.108661	0.146182	0.457282
Div_NumberGenera_RNT	olive oil spread vs. never	spread	Sign concordance test	103	-0.0485437	NA	0.693686
Div_NumberGenera_RNT	olive oil spread vs. never	spread	Unweighted regression	103	-0.0558239	1.91637	0.976761
Div_Shannon_RNT	olive oil spread vs. never	spread	Maximum likelihood	103	0.0427022	0.140697	0.761506
Div_Shannon_RNT	olive oil spread vs. never	spread	MR Egger	103	0.312706	0.367763	0.397174
Div_Shannon_RNT	olive oil spread vs. never	spread	MR Egger (bootstrap)	103	-0.0112742	0.318217	0.491
Div_Shannon_RNT	olive oil spread vs. never	spread	Simple median	103	-0.0318511	0.196815	0.871438
Div_Shannon_RNT	olive oil spread vs. never	spread	Weighted median	103	0.0297571	0.201635	0.882675
Div_Shannon_RNT	olive oil spread vs. never	spread	Penalised weighted median	103	0.0126263	0.196638	0.948802
Div_Shannon_RNT	olive oil spread vs. never	spread	Inverse variance weighted	103	0.0410982	0.143048	0.77388
Div_Shannon_RNT	olive oil spread vs. never	spread	IVW radial	103	0.0410971	0.143048	0.773886
Div_Shannon_RNT	olive oil spread vs. never	spread	Inverse variance weighted (multiplicative random effects)	103	0.0410982	0.143048	0.77388
Div_Shannon_RNT	olive oil spread vs. never	spread	Inverse variance weighted (fixed effects)	103	0.0410982	0.136561	0.763452
Div_Shannon_RNT	olive oil spread vs. never	spread	Simple mode	103	-0.0452478	0.521343	0.931008
Div_Shannon_RNT	olive oil spread vs. never	spread	Weighted mode	103	0.0346923	0.495313	0.944298
Div_Shannon_RNT	olive oil spread vs. never	spread	Weighted mode (NOME)	103	0.0346923	0.538246	0.948735
Div_Shannon_RNT	olive oil spread vs. never	spread	Simple mode (NOME)	103	-0.0452478	0.579567	0.937924
Div_Shannon_RNT	olive oil spread vs. never	spread	Robust adjusted profile score (RAPS)	103	0.0273461	0.152596	0.857776
Div_Shannon_RNT	olive oil spread vs. never	spread	Sign concordance test	103	-0.00970874	NA	1
Div_Shannon_RNT	olive oil spread vs. never	spread	Unweighted regression	103	0.0351589	1.91637	0.985362
F_Acidaminococcaceae_RNT	olive oil spread vs. never	spread	Maximum likelihood	103	0.0107792	0.168658	0.949041
F_Acidaminococcaceae_RNT	olive oil spread vs. never	spread	MR Egger	103	-0.552588	0.439276	0.211309
F_Acidaminococcaceae_RNT	olive oil spread vs. never	spread	MR Egger (bootstrap)	103	0.363629	0.363442	0.167
F_Acidaminococcaceae_RNT	olive oil spread vs. never	spread	Simple median	103	0.153904	0.245224	0.530262
F_Acidaminococcaceae_RNT	olive oil spread vs. never	spread	Weighted median	103	0.158875	0.253676	0.531124
F_Acidaminococcaceae_RNT	olive oil spread vs. never	spread	Penalised weighted median	103	0.167368	0.238546	0.482918
F_Acidaminococcaceae_RNT	olive oil spread vs. never	spread	Inverse variance weighted	103	0.0105627	0.171879	0.950997
F_Acidaminococcaceae_RNT	olive oil spread vs. never	spread	IVW radial	103	0.0105627	0.171879	0.950997
F_Acidaminococcaceae_RNT	olive oil spread vs. never	spread	Inverse variance weighted (multiplicative random effects)	103	0.0105627	0.171879	0.950997
F_Acidaminococcaceae_RNT	olive oil spread vs. never	spread	Inverse variance weighted (fixed effects)	103	0.0105627	0.163692	0.94855
F_Acidaminococcaceae_RNT	olive oil spread vs. never	spread	Simple mode	103	0.82328	0.617017	0.18508
F_Acidaminococcaceae_RNT	olive oil spread vs. never	spread	Weighted mode	103	0.621266	0.583876	0.289824
F_Acidaminococcaceae_RNT	olive oil spread vs. never	spread	Weighted mode (NOME)	103	0.646518	0.670402	0.337139
F_Acidaminococcaceae_RNT	olive oil spread vs. never	spread	Simple mode (NOME)	103	0.82328	0.643823	0.203892
F_Acidaminococcaceae_RNT	olive oil spread vs. never	spread	Robust adjusted profile score (RAPS)	103	0.0672949	0.19551	0.730695
F_Acidaminococcaceae_RNT	olive oil spread vs. never	spread	Sign concordance test	103	0.0873786	NA	0.430689
F_Acidaminococcaceae_RNT	olive oil spread vs. never	spread	Unweighted regression	103	-0.179755	1.91637	0.925268
F_Coriobacteriaceae_RNT	olive oil spread vs. never	spread	Maximum likelihood	103	0.0270248	0.141044	0.848051
F_Coriobacteriaceae_RNT	olive oil spread vs. never	spread	MR Egger	103	-0.0116206	0.365386	0.974691
F_Coriobacteriaceae_RNT	olive oil spread vs. never	spread	MR Egger (bootstrap)	103	0.0204529	0.318805	0.482
F_Coriobacteriaceae_RNT	olive oil spread vs. never	spread	Simple median	103	-0.0582143	0.200442	0.771487
F_Coriobacteriaceae_RNT	olive oil spread vs. never	spread	Weighted median	103	-0.0574896	0.200918	0.774776
F_Coriobacteriaceae_RNT	olive oil spread vs. never	spread	Penalised weighted median	103	-0.0596306	0.20429	0.770369
F_Coriobacteriaceae_RNT	olive oil spread vs. never	spread	Inverse variance weighted	103	0.0258987	0.142069	0.85535
F_Coriobacteriaceae_RNT	olive oil spread vs. never	spread	IVW radial	103	0.0258983	0.142069	0.855352
F_Coriobacteriaceae_RNT	olive oil spread vs. never	spread	Inverse variance weighted (multiplicative random effects)	103	0.0258987	0.142069	0.85535
F_Coriobacteriaceae_RNT	olive oil spread vs. never	spread	Inverse variance weighted (fixed effects)	103	0.0258987	0.136955	0.850011
F_Coriobacteriaceae_RNT	olive oil spread vs. never	spread	Simple mode	103	-0.363273	0.57683	0.53025
F_Coriobacteriaceae_RNT	olive oil spread vs. never	spread	Weighted mode	103	-0.278227	0.514774	0.590041
F_Coriobacteriaceae_RNT	olive oil spread vs. never	spread	Weighted mode (NOME)	103	-0.32075	0.610308	0.600338
F_Coriobacteriaceae_RNT	olive oil spread vs. never	spread	Simple mode (NOME)	103	-0.363273	0.57848	0.531421
F_Coriobacteriaceae_RNT	olive oil spread vs. never	spread	Robust adjusted profile score (RAPS)	103	-0.0246148	0.157066	0.875468
F_Coriobacteriaceae_RNT	olive oil spread vs. never	spread	Sign concordance test	103	-0.0679612	NA	0.554601
F_Coriobacteriaceae_RNT	olive oil spread vs. never	spread	Unweighted regression	103	-0.0712259	1.91637	0.970352
F_Desulfovibrionaceae_RNT	olive oil spread vs. never	spread	Maximum likelihood	103	0.00398272	0.151448	0.97902
F_Desulfovibrionaceae_RNT	olive oil spread vs. never	spread	MR Egger	103	-0.0952178	0.402374	0.813416
F_Desulfovibrionaceae_RNT	olive oil spread vs. never	spread	MR Egger (bootstrap)	103	0.16431	0.33777	0.296
F_Desulfovibrionaceae_RNT	olive oil spread vs. never	spread	Simple median	103	-0.20484	0.210867	0.33134
F_Desulfovibrionaceae_RNT	olive oil spread vs. never	spread	Weighted median	103	-0.0846224	0.213124	0.691325
F_Desulfovibrionaceae_RNT	olive oil spread vs. never	spread	Penalised weighted median	103	-0.097549	0.207325	0.637989
F_Desulfovibrionaceae_RNT	olive oil spread vs. never	spread	Inverse variance weighted	103	0.00371415	0.155683	0.980967
F_Desulfovibrionaceae_RNT	olive oil spread vs. never	spread	IVW radial	103	0.00371415	0.155683	0.980967
F_Desulfovibrionaceae_RNT	olive oil spread vs. never	spread	Inverse variance weighted (multiplicative random effects)	103	0.00371415	0.155683	0.980967
F_Desulfovibrionaceae_RNT	olive oil spread vs. never	spread	Inverse variance weighted (fixed effects)	103	0.00371415	0.147086	0.979854
F_Desulfovibrionaceae_RNT	olive oil spread vs. never	spread	Simple mode	103	-0.292966	0.539984	0.588626
F_Desulfovibrionaceae_RNT	olive oil spread vs. never	spread	Weighted mode	103	-0.150225	0.544446	0.783166
F_Desulfovibrionaceae_RNT	olive oil spread vs. never	spread	Weighted mode (NOME)	103	-0.174015	0.578575	0.764206
F_Desulfovibrionaceae_RNT	olive oil spread vs. never	spread	Simple mode (NOME)	103	-0.292966	0.598391	0.625476
F_Desulfovibrionaceae_RNT	olive oil spread vs. never	spread	Robust adjusted profile score (RAPS)	103	-0.0656418	0.162931	0.687037
F_Desulfovibrionaceae_RNT	olive oil spread vs. never	spread	Sign concordance test	103	-0.106796	NA	0.324479
F_Desulfovibrionaceae_RNT	olive oil spread vs. never	spread	Unweighted regression	103	0.0201269	1.91637	0.99162
F_Enterobacteriaceae_RNT	olive oil spread vs. never	spread	Maximum likelihood	103	0.192524	0.182701	0.291989
F_Enterobacteriaceae_RNT	olive oil spread vs. never	spread	MR Egger	103	0.0483038	0.454194	0.915515
F_Enterobacteriaceae_RNT	olive oil spread vs. never	spread	MR Egger (bootstrap)	103	0.479652	0.407033	0.12
F_Enterobacteriaceae_RNT	olive oil spread vs. never	spread	Simple median	103	0.0474861	0.250551	0.84968
F_Enterobacteriaceae_RNT	olive oil spread vs. never	spread	Weighted median	103	0.0471303	0.260108	0.856214
F_Enterobacteriaceae_RNT	olive oil spread vs. never	spread	Penalised weighted median	103	0.0461712	0.255307	0.856489
F_Enterobacteriaceae_RNT	olive oil spread vs. never	spread	Inverse variance weighted	103	0.186306	0.178424	0.296404
F_Enterobacteriaceae_RNT	olive oil spread vs. never	spread	IVW radial	103	0.186303	0.16477	0.258186
F_Enterobacteriaceae_RNT	olive oil spread vs. never	spread	Inverse variance weighted (multiplicative random effects)	103	0.186306	0.164769	0.258178
F_Enterobacteriaceae_RNT	olive oil spread vs. never	spread	Inverse variance weighted (fixed effects)	103	0.186306	0.178424	0.296404
F_Enterobacteriaceae_RNT	olive oil spread vs. never	spread	Simple mode	103	0.0992074	0.656382	0.880162
F_Enterobacteriaceae_RNT	olive oil spread vs. never	spread	Weighted mode	103	0.0771176	0.63177	0.903087
F_Enterobacteriaceae_RNT	olive oil spread vs. never	spread	Weighted mode (NOME)	103	0.0771176	0.732469	0.916357
F_Enterobacteriaceae_RNT	olive oil spread vs. never	spread	Simple mode (NOME)	103	0.0992074	0.744893	0.894311
F_Enterobacteriaceae_RNT	olive oil spread vs. never	spread	Robust adjusted profile score (RAPS)	103	0.127533	0.193981	0.510889
F_Enterobacteriaceae_RNT	olive oil spread vs. never	spread	Sign concordance test	103	0.0485437	NA	0.693686
F_Enterobacteriaceae_RNT	olive oil spread vs. never	spread	Unweighted regression	103	0.173099	1.91637	0.928028
F_Enterococcaceae_RNT	olive oil spread vs. never	spread	Maximum likelihood	103	-0.098741	0.271309	0.7159
F_Enterococcaceae_RNT	olive oil spread vs. never	spread	MR Egger	103	-0.834746	0.664087	0.211659
F_Enterococcaceae_RNT	olive oil spread vs. never	spread	MR Egger (bootstrap)	103	0.07624	0.613396	0.444
F_Enterococcaceae_RNT	olive oil spread vs. never	spread	Simple median	103	-0.116693	0.391377	0.76558
F_Enterococcaceae_RNT	olive oil spread vs. never	spread	Weighted median	103	-0.145284	0.355844	0.683069
F_Enterococcaceae_RNT	olive oil spread vs. never	spread	Penalised weighted median	103	-0.145643	0.361388	0.686941
F_Enterococcaceae_RNT	olive oil spread vs. never	spread	Inverse variance weighted	103	-0.0957825	0.26565	0.718429
F_Enterococcaceae_RNT	olive oil spread vs. never	spread	IVW radial	103	-0.0957808	0.232209	0.67999
F_Enterococcaceae_RNT	olive oil spread vs. never	spread	Inverse variance weighted (multiplicative random effects)	103	-0.0957825	0.232209	0.679984
F_Enterococcaceae_RNT	olive oil spread vs. never	spread	Inverse variance weighted (fixed effects)	103	-0.0957825	0.26565	0.718429
F_Enterococcaceae_RNT	olive oil spread vs. never	spread	Simple mode	103	-0.328294	0.943929	0.728711
F_Enterococcaceae_RNT	olive oil spread vs. never	spread	Weighted mode	103	-0.260555	0.950768	0.784603
F_Enterococcaceae_RNT	olive oil spread vs. never	spread	Weighted mode (NOME)	103	-0.294425	0.840104	0.726715
F_Enterococcaceae_RNT	olive oil spread vs. never	spread	Simple mode (NOME)	103	-0.328294	1.00691	0.745062
F_Enterococcaceae_RNT	olive oil spread vs. never	spread	Robust adjusted profile score (RAPS)	103	-0.107313	0.289477	0.710851
F_Enterococcaceae_RNT	olive oil spread vs. never	spread	Sign concordance test	103	-0.0291262	NA	0.843898
F_Enterococcaceae_RNT	olive oil spread vs. never	spread	Unweighted regression	103	-0.452166	1.91637	0.813472
F_Erysipelotrichaceae_RNT	olive oil spread vs. never	spread	Maximum likelihood	103	0.321784	0.141498	0.0229592
F_Erysipelotrichaceae_RNT	olive oil spread vs. never	spread	MR Egger	103	0.166699	0.353007	0.637785
F_Erysipelotrichaceae_RNT	olive oil spread vs. never	spread	MR Egger (bootstrap)	103	0.353479	0.31424	0.128
F_Erysipelotrichaceae_RNT	olive oil spread vs. never	spread	Simple median	103	0.361719	0.195944	0.064887
F_Erysipelotrichaceae_RNT	olive oil spread vs. never	spread	Weighted median	103	0.327699	0.20308	0.106605
F_Erysipelotrichaceae_RNT	olive oil spread vs. never	spread	Penalised weighted median	103	0.329045	0.196291	0.0936764
F_Erysipelotrichaceae_RNT	olive oil spread vs. never	spread	Inverse variance weighted	103	0.318231	0.137955	0.021067
F_Erysipelotrichaceae_RNT	olive oil spread vs. never	spread	IVW radial	103	0.318117	0.133345	0.0170484
F_Erysipelotrichaceae_RNT	olive oil spread vs. never	spread	Inverse variance weighted (multiplicative random effects)	103	0.318231	0.133337	0.017002
F_Erysipelotrichaceae_RNT	olive oil spread vs. never	spread	Inverse variance weighted (fixed effects)	103	0.318231	0.137955	0.021067
F_Erysipelotrichaceae_RNT	olive oil spread vs. never	spread	Simple mode	103	0.794909	0.566014	0.163238
F_Erysipelotrichaceae_RNT	olive oil spread vs. never	spread	Weighted mode	103	-0.254198	0.522245	0.627486
F_Erysipelotrichaceae_RNT	olive oil spread vs. never	spread	Weighted mode (NOME)	103	-0.274769	0.557683	0.623285
F_Erysipelotrichaceae_RNT	olive oil spread vs. never	spread	Simple mode (NOME)	103	0.794909	0.547423	0.149545
F_Erysipelotrichaceae_RNT	olive oil spread vs. never	spread	Robust adjusted profile score (RAPS)	103	0.338375	0.149993	0.024074
F_Erysipelotrichaceae_RNT	olive oil spread vs. never	spread	Sign concordance test	103	0.126214	NA	0.236902
F_Erysipelotrichaceae_RNT	olive oil spread vs. never	spread	Unweighted regression	103	0.131836	1.91637	0.945153
F_Lachnospiraceae_RNT	olive oil spread vs. never	spread	Maximum likelihood	103	-0.0314801	0.139366	0.821294
F_Lachnospiraceae_RNT	olive oil spread vs. never	spread	MR Egger	103	-0.217702	0.347282	0.532157
F_Lachnospiraceae_RNT	olive oil spread vs. never	spread	MR Egger (bootstrap)	103	-0.015974	0.301863	0.481
F_Lachnospiraceae_RNT	olive oil spread vs. never	spread	Simple median	103	0.051936	0.189053	0.783534
F_Lachnospiraceae_RNT	olive oil spread vs. never	spread	Weighted median	103	0.035574	0.197207	0.856847
F_Lachnospiraceae_RNT	olive oil spread vs. never	spread	Penalised weighted median	103	0.0418428	0.194819	0.829941
F_Lachnospiraceae_RNT	olive oil spread vs. never	spread	Inverse variance weighted	103	-0.0303208	0.135769	0.823282
F_Lachnospiraceae_RNT	olive oil spread vs. never	spread	IVW radial	103	-0.0303212	0.134645	0.821828
F_Lachnospiraceae_RNT	olive oil spread vs. never	spread	Inverse variance weighted (multiplicative random effects)	103	-0.0303208	0.134645	0.82183
F_Lachnospiraceae_RNT	olive oil spread vs. never	spread	Inverse variance weighted (fixed effects)	103	-0.0303208	0.135769	0.823282
F_Lachnospiraceae_RNT	olive oil spread vs. never	spread	Simple mode	103	0.0214648	0.494153	0.965438
F_Lachnospiraceae_RNT	olive oil spread vs. never	spread	Weighted mode	103	0.00467225	0.464989	0.992003
F_Lachnospiraceae_RNT	olive oil spread vs. never	spread	Weighted mode (NOME)	103	0.00467225	0.489007	0.992395
F_Lachnospiraceae_RNT	olive oil spread vs. never	spread	Simple mode (NOME)	103	0.0214648	0.542781	0.968532
F_Lachnospiraceae_RNT	olive oil spread vs. never	spread	Robust adjusted profile score (RAPS)	103	0.0205732	0.147142	0.888803
F_Lachnospiraceae_RNT	olive oil spread vs. never	spread	Sign concordance test	103	0.0485437	NA	0.693686
F_Lachnospiraceae_RNT	olive oil spread vs. never	spread	Unweighted regression	103	-0.121564	1.91637	0.94942
F_Peptostreptococcaceae_RNT	olive oil spread vs. never	spread	Maximum likelihood	103	0.0714708	0.148277	0.629799
F_Peptostreptococcaceae_RNT	olive oil spread vs. never	spread	MR Egger	103	0.00198174	0.370522	0.995743
F_Peptostreptococcaceae_RNT	olive oil spread vs. never	spread	MR Egger (bootstrap)	103	0.0136275	0.34047	0.465
F_Peptostreptococcaceae_RNT	olive oil spread vs. never	spread	Simple median	103	-0.055831	0.213232	0.793451
F_Peptostreptococcaceae_RNT	olive oil spread vs. never	spread	Weighted median	103	-0.178721	0.206794	0.387452
F_Peptostreptococcaceae_RNT	olive oil spread vs. never	spread	Penalised weighted median	103	-0.18781	0.215739	0.384004
F_Peptostreptococcaceae_RNT	olive oil spread vs. never	spread	Inverse variance weighted	103	0.0682748	0.144344	0.636212
F_Peptostreptococcaceae_RNT	olive oil spread vs. never	spread	IVW radial	103	0.0682722	0.14426	0.636029
F_Peptostreptococcaceae_RNT	olive oil spread vs. never	spread	Inverse variance weighted (multiplicative random effects)	103	0.0682748	0.14426	0.636016
F_Peptostreptococcaceae_RNT	olive oil spread vs. never	spread	Inverse variance weighted (fixed effects)	103	0.0682748	0.144344	0.636212
F_Peptostreptococcaceae_RNT	olive oil spread vs. never	spread	Simple mode	103	-0.379768	0.608791	0.534147
F_Peptostreptococcaceae_RNT	olive oil spread vs. never	spread	Weighted mode	103	-0.379768	0.535975	0.480216
F_Peptostreptococcaceae_RNT	olive oil spread vs. never	spread	Weighted mode (NOME)	103	-0.402063	0.572833	0.484349
F_Peptostreptococcaceae_RNT	olive oil spread vs. never	spread	Simple mode (NOME)	103	-0.379768	0.603779	0.530765
F_Peptostreptococcaceae_RNT	olive oil spread vs. never	spread	Robust adjusted profile score (RAPS)	103	0.0261272	0.158404	0.868991
F_Peptostreptococcaceae_RNT	olive oil spread vs. never	spread	Sign concordance test	103	-0.0679612	NA	0.554601
F_Peptostreptococcaceae_RNT	olive oil spread vs. never	spread	Unweighted regression	103	0.121787	1.91637	0.949328
F_Porphyromonadaceae_RNT	olive oil spread vs. never	spread	Maximum likelihood	103	-0.00723166	0.138611	0.958391
F_Porphyromonadaceae_RNT	olive oil spread vs. never	spread	MR Egger	103	-0.026325	0.345936	0.939492
F_Porphyromonadaceae_RNT	olive oil spread vs. never	spread	MR Egger (bootstrap)	103	0.0295993	0.302049	0.452
F_Porphyromonadaceae_RNT	olive oil spread vs. never	spread	Simple median	103	0.0894531	0.191562	0.640524
F_Porphyromonadaceae_RNT	olive oil spread vs. never	spread	Weighted median	103	0.093206	0.191193	0.625906
F_Porphyromonadaceae_RNT	olive oil spread vs. never	spread	Penalised weighted median	103	0.0947472	0.190506	0.618946
F_Porphyromonadaceae_RNT	olive oil spread vs. never	spread	Inverse variance weighted	103	-0.00692843	0.135338	0.959171
F_Porphyromonadaceae_RNT	olive oil spread vs. never	spread	IVW radial	103	-0.0069284	0.12785	0.956783
F_Porphyromonadaceae_RNT	olive oil spread vs. never	spread	Inverse variance weighted (multiplicative random effects)	103	-0.00692843	0.12785	0.956782
F_Porphyromonadaceae_RNT	olive oil spread vs. never	spread	Inverse variance weighted (fixed effects)	103	-0.00692843	0.135338	0.959171
F_Porphyromonadaceae_RNT	olive oil spread vs. never	spread	Simple mode	103	-0.0445219	0.53996	0.934447
F_Porphyromonadaceae_RNT	olive oil spread vs. never	spread	Weighted mode	103	0.0258474	0.446913	0.953993
F_Porphyromonadaceae_RNT	olive oil spread vs. never	spread	Weighted mode (NOME)	103	0.0258474	0.500164	0.958886
F_Porphyromonadaceae_RNT	olive oil spread vs. never	spread	Simple mode (NOME)	103	-0.0445219	0.517193	0.931569
F_Porphyromonadaceae_RNT	olive oil spread vs. never	spread	Robust adjusted profile score (RAPS)	103	0.0269244	0.147016	0.854689
F_Porphyromonadaceae_RNT	olive oil spread vs. never	spread	Sign concordance test	103	0.00970874	NA	1
F_Porphyromonadaceae_RNT	olive oil spread vs. never	spread	Unweighted regression	103	0.0421283	1.91637	0.982461
F_Rhodospirillaceae_RNT	olive oil spread vs. never	spread	Maximum likelihood	103	0.26094	0.181369	0.15023
F_Rhodospirillaceae_RNT	olive oil spread vs. never	spread	MR Egger	103	0.533304	0.456107	0.245054
F_Rhodospirillaceae_RNT	olive oil spread vs. never	spread	MR Egger (bootstrap)	103	0.129306	0.384019	0.355
F_Rhodospirillaceae_RNT	olive oil spread vs. never	spread	Simple median	103	0.025873	0.252276	0.918314
F_Rhodospirillaceae_RNT	olive oil spread vs. never	spread	Weighted median	103	0.0263624	0.25883	0.918874
F_Rhodospirillaceae_RNT	olive oil spread vs. never	spread	Penalised weighted median	103	0.0142449	0.257979	0.955965
F_Rhodospirillaceae_RNT	olive oil spread vs. never	spread	Inverse variance weighted	103	0.253987	0.177847	0.153258
F_Rhodospirillaceae_RNT	olive oil spread vs. never	spread	IVW radial	103	0.253972	0.151697	0.0940894
F_Rhodospirillaceae_RNT	olive oil spread vs. never	spread	Inverse variance weighted (multiplicative random effects)	103	0.253987	0.151693	0.0940617
F_Rhodospirillaceae_RNT	olive oil spread vs. never	spread	Inverse variance weighted (fixed effects)	103	0.253987	0.177847	0.153258
F_Rhodospirillaceae_RNT	olive oil spread vs. never	spread	Simple mode	103	-0.418946	0.719168	0.561487
F_Rhodospirillaceae_RNT	olive oil spread vs. never	spread	Weighted mode	103	-0.377295	0.654351	0.565484
F_Rhodospirillaceae_RNT	olive oil spread vs. never	spread	Weighted mode (NOME)	103	-0.377295	0.712697	0.597685
F_Rhodospirillaceae_RNT	olive oil spread vs. never	spread	Simple mode (NOME)	103	-0.418946	0.704286	0.55326
F_Rhodospirillaceae_RNT	olive oil spread vs. never	spread	Robust adjusted profile score (RAPS)	103	0.266673	0.194372	0.170072
F_Rhodospirillaceae_RNT	olive oil spread vs. never	spread	Sign concordance test	103	0.00970874	NA	1
F_Rhodospirillaceae_RNT	olive oil spread vs. never	spread	Unweighted regression	103	0.237612	1.91637	0.901322
F_Ruminococcaceae_RNT	olive oil spread vs. never	spread	Maximum likelihood	103	0.0596904	0.143986	0.678466
F_Ruminococcaceae_RNT	olive oil spread vs. never	spread	MR Egger	103	0.186187	0.391513	0.635417
F_Ruminococcaceae_RNT	olive oil spread vs. never	spread	MR Egger (bootstrap)	103	-0.195902	0.332263	0.295
F_Ruminococcaceae_RNT	olive oil spread vs. never	spread	Simple median	103	0.160555	0.207973	0.440115
F_Ruminococcaceae_RNT	olive oil spread vs. never	spread	Weighted median	103	0.0624409	0.210397	0.766637
F_Ruminococcaceae_RNT	olive oil spread vs. never	spread	Penalised weighted median	103	0.0538296	0.219	0.805839
F_Ruminococcaceae_RNT	olive oil spread vs. never	spread	Inverse variance weighted	103	0.0568088	0.152397	0.709321
F_Ruminococcaceae_RNT	olive oil spread vs. never	spread	IVW radial	103	0.0568097	0.152397	0.709317
F_Ruminococcaceae_RNT	olive oil spread vs. never	spread	Inverse variance weighted (multiplicative random effects)	103	0.0568088	0.152397	0.709321
F_Ruminococcaceae_RNT	olive oil spread vs. never	spread	Inverse variance weighted (fixed effects)	103	0.0568088	0.139548	0.68394
F_Ruminococcaceae_RNT	olive oil spread vs. never	spread	Simple mode	103	-0.0330426	0.599493	0.956153
F_Ruminococcaceae_RNT	olive oil spread vs. never	spread	Weighted mode	103	-0.0751825	0.549546	0.891452
F_Ruminococcaceae_RNT	olive oil spread vs. never	spread	Weighted mode (NOME)	103	-0.0962524	0.629964	0.878865
F_Ruminococcaceae_RNT	olive oil spread vs. never	spread	Simple mode (NOME)	103	-0.0330426	0.634311	0.958557
F_Ruminococcaceae_RNT	olive oil spread vs. never	spread	Robust adjusted profile score (RAPS)	103	0.0486524	0.168808	0.773185
F_Ruminococcaceae_RNT	olive oil spread vs. never	spread	Sign concordance test	103	0.0291262	NA	0.843898
F_Ruminococcaceae_RNT	olive oil spread vs. never	spread	Unweighted regression	103	0.0853373	1.91637	0.964481
F_Streptococcaceae_RNT	olive oil spread vs. never	spread	Maximum likelihood	103	0.0662083	0.147897	0.654394
F_Streptococcaceae_RNT	olive oil spread vs. never	spread	MR Egger	103	0.325892	0.369731	0.380178
F_Streptococcaceae_RNT	olive oil spread vs. never	spread	MR Egger (bootstrap)	103	-0.0643073	0.330141	0.406
F_Streptococcaceae_RNT	olive oil spread vs. never	spread	Simple median	103	-0.185733	0.205762	0.366708
F_Streptococcaceae_RNT	olive oil spread vs. never	spread	Weighted median	103	-0.191137	0.203391	0.347346
F_Streptococcaceae_RNT	olive oil spread vs. never	spread	Penalised weighted median	103	-0.192199	0.216275	0.374176
F_Streptococcaceae_RNT	olive oil spread vs. never	spread	Inverse variance weighted	103	0.0639777	0.144115	0.65709
F_Streptococcaceae_RNT	olive oil spread vs. never	spread	IVW radial	103	0.0639785	0.140252	0.64827
F_Streptococcaceae_RNT	olive oil spread vs. never	spread	Inverse variance weighted (multiplicative random effects)	103	0.0639777	0.140252	0.648274
F_Streptococcaceae_RNT	olive oil spread vs. never	spread	Inverse variance weighted (fixed effects)	103	0.0639777	0.144115	0.65709
F_Streptococcaceae_RNT	olive oil spread vs. never	spread	Simple mode	103	-0.324654	0.595979	0.58712
F_Streptococcaceae_RNT	olive oil spread vs. never	spread	Weighted mode	103	-0.345112	0.574034	0.549037
F_Streptococcaceae_RNT	olive oil spread vs. never	spread	Weighted mode (NOME)	103	-0.345112	0.558942	0.538321
F_Streptococcaceae_RNT	olive oil spread vs. never	spread	Simple mode (NOME)	103	-0.324654	0.621654	0.602634
F_Streptococcaceae_RNT	olive oil spread vs. never	spread	Robust adjusted profile score (RAPS)	103	0.0723569	0.156262	0.643329
F_Streptococcaceae_RNT	olive oil spread vs. never	spread	Sign concordance test	103	-0.0679612	NA	0.554601
F_Streptococcaceae_RNT	olive oil spread vs. never	spread	Unweighted regression	103	0.114887	1.91637	0.952195
F_Sutterellaceae_RNT	olive oil spread vs. never	spread	Maximum likelihood	103	-0.0775062	0.143439	0.58896
F_Sutterellaceae_RNT	olive oil spread vs. never	spread	MR Egger	103	-0.305874	0.358781	0.395934
F_Sutterellaceae_RNT	olive oil spread vs. never	spread	MR Egger (bootstrap)	103	0.0247777	0.316922	0.466
F_Sutterellaceae_RNT	olive oil spread vs. never	spread	Simple median	103	-0.0587199	0.190909	0.758402
F_Sutterellaceae_RNT	olive oil spread vs. never	spread	Weighted median	103	-0.0566321	0.192548	0.768666
F_Sutterellaceae_RNT	olive oil spread vs. never	spread	Penalised weighted median	103	-0.0585657	0.185773	0.752569
F_Sutterellaceae_RNT	olive oil spread vs. never	spread	Inverse variance weighted	103	-0.0758818	0.140502	0.589144
F_Sutterellaceae_RNT	olive oil spread vs. never	spread	IVW radial	103	-0.0758831	0.124041	0.540697
F_Sutterellaceae_RNT	olive oil spread vs. never	spread	Inverse variance weighted (multiplicative random effects)	103	-0.0758818	0.12404	0.540702
F_Sutterellaceae_RNT	olive oil spread vs. never	spread	Inverse variance weighted (fixed effects)	103	-0.0758818	0.140502	0.589144
F_Sutterellaceae_RNT	olive oil spread vs. never	spread	Simple mode	103	0.0510602	0.5336	0.923954
F_Sutterellaceae_RNT	olive oil spread vs. never	spread	Weighted mode	103	0.0897172	0.492116	0.855702
F_Sutterellaceae_RNT	olive oil spread vs. never	spread	Weighted mode (NOME)	103	0.0897172	0.470133	0.849035
F_Sutterellaceae_RNT	olive oil spread vs. never	spread	Simple mode (NOME)	103	0.0510602	0.495462	0.918121
F_Sutterellaceae_RNT	olive oil spread vs. never	spread	Robust adjusted profile score (RAPS)	103	-0.131722	0.153251	0.390055
F_Sutterellaceae_RNT	olive oil spread vs. never	spread	Sign concordance test	103	-0.0679612	NA	0.554601
F_Sutterellaceae_RNT	olive oil spread vs. never	spread	Unweighted regression	103	-0.140796	1.91637	0.941432
F_Veillonellaceae_RNT	olive oil spread vs. never	spread	Maximum likelihood	103	-0.24158	0.16266	0.137495
F_Veillonellaceae_RNT	olive oil spread vs. never	spread	MR Egger	103	0.841515	0.420713	0.0481618
F_Veillonellaceae_RNT	olive oil spread vs. never	spread	MR Egger (bootstrap)	103	-0.95798	0.367794	0.005
F_Veillonellaceae_RNT	olive oil spread vs. never	spread	Simple median	103	-0.0893962	0.239618	0.709091
F_Veillonellaceae_RNT	olive oil spread vs. never	spread	Weighted median	103	-0.102061	0.233633	0.662224
F_Veillonellaceae_RNT	olive oil spread vs. never	spread	Penalised weighted median	103	-0.0957319	0.232991	0.681159
F_Veillonellaceae_RNT	olive oil spread vs. never	spread	Inverse variance weighted	103	-0.242396	0.169759	0.153327
F_Veillonellaceae_RNT	olive oil spread vs. never	spread	IVW radial	103	-0.242371	0.169762	0.153375
F_Veillonellaceae_RNT	olive oil spread vs. never	spread	Inverse variance weighted (multiplicative random effects)	103	-0.242396	0.169759	0.153327
F_Veillonellaceae_RNT	olive oil spread vs. never	spread	Inverse variance weighted (fixed effects)	103	-0.242396	0.157592	0.124019
F_Veillonellaceae_RNT	olive oil spread vs. never	spread	Simple mode	103	0.0898984	0.69887	0.897901
F_Veillonellaceae_RNT	olive oil spread vs. never	spread	Weighted mode	103	-0.136068	0.607978	0.823357
F_Veillonellaceae_RNT	olive oil spread vs. never	spread	Weighted mode (NOME)	103	-0.158664	0.668261	0.8128
F_Veillonellaceae_RNT	olive oil spread vs. never	spread	Simple mode (NOME)	103	0.0898984	0.688228	0.896331
F_Veillonellaceae_RNT	olive oil spread vs. never	spread	Robust adjusted profile score (RAPS)	103	-0.211515	0.18252	0.246514
F_Veillonellaceae_RNT	olive oil spread vs. never	spread	Sign concordance test	103	-0.0485437	NA	0.693686
F_Veillonellaceae_RNT	olive oil spread vs. never	spread	Unweighted regression	103	0.0775211	1.91637	0.967733
G_Acidaminococcus_RNT	olive oil spread vs. never	spread	Maximum likelihood	103	0.0868776	0.344783	0.801058
G_Acidaminococcus_RNT	olive oil spread vs. never	spread	MR Egger	103	-0.87524	0.84953	0.305347
G_Acidaminococcus_RNT	olive oil spread vs. never	spread	MR Egger (bootstrap)	103	0.604201	0.742681	0.223
G_Acidaminococcus_RNT	olive oil spread vs. never	spread	Simple median	103	0.257034	0.494733	0.603383
G_Acidaminococcus_RNT	olive oil spread vs. never	spread	Weighted median	103	0.348122	0.481419	0.469608
G_Acidaminococcus_RNT	olive oil spread vs. never	spread	Penalised weighted median	103	0.350884	0.475167	0.460246
G_Acidaminococcus_RNT	olive oil spread vs. never	spread	Inverse variance weighted	103	0.0824738	0.336707	0.806501
G_Acidaminococcus_RNT	olive oil spread vs. never	spread	IVW radial	103	0.0824742	0.307879	0.788793
G_Acidaminococcus_RNT	olive oil spread vs. never	spread	Inverse variance weighted (multiplicative random effects)	103	0.0824738	0.30788	0.788794
G_Acidaminococcus_RNT	olive oil spread vs. never	spread	Inverse variance weighted (fixed effects)	103	0.0824738	0.336707	0.806501
G_Acidaminococcus_RNT	olive oil spread vs. never	spread	Simple mode	103	0.364357	1.45426	0.80267
G_Acidaminococcus_RNT	olive oil spread vs. never	spread	Weighted mode	103	0.491404	1.34524	0.71565
G_Acidaminococcus_RNT	olive oil spread vs. never	spread	Weighted mode (NOME)	103	0.533753	1.43141	0.710008
G_Acidaminococcus_RNT	olive oil spread vs. never	spread	Simple mode (NOME)	103	0.364357	1.36037	0.789366
G_Acidaminococcus_RNT	olive oil spread vs. never	spread	Robust adjusted profile score (RAPS)	103	0.17566	0.365975	0.631244
G_Acidaminococcus_RNT	olive oil spread vs. never	spread	Sign concordance test	103	0.0485437	NA	0.693686
G_Acidaminococcus_RNT	olive oil spread vs. never	spread	Unweighted regression	103	-0.300751	1.91637	0.875293
G_Aestuariispira_RNT	olive oil spread vs. never	spread	Maximum likelihood	103	0.123211	0.267259	0.644787
G_Aestuariispira_RNT	olive oil spread vs. never	spread	MR Egger	103	0.154044	0.67534	0.820031
G_Aestuariispira_RNT	olive oil spread vs. never	spread	MR Egger (bootstrap)	103	0.163293	0.579384	0.393
G_Aestuariispira_RNT	olive oil spread vs. never	spread	Simple median	103	0.162552	0.384997	0.672868
G_Aestuariispira_RNT	olive oil spread vs. never	spread	Weighted median	103	0.170402	0.375743	0.650185
G_Aestuariispira_RNT	olive oil spread vs. never	spread	Penalised weighted median	103	0.169801	0.361935	0.638965
G_Aestuariispira_RNT	olive oil spread vs. never	spread	Inverse variance weighted	103	0.119158	0.261096	0.648119
G_Aestuariispira_RNT	olive oil spread vs. never	spread	IVW radial	103	0.119154	0.244016	0.625335
G_Aestuariispira_RNT	olive oil spread vs. never	spread	Inverse variance weighted (multiplicative random effects)	103	0.119158	0.244015	0.625322
G_Aestuariispira_RNT	olive oil spread vs. never	spread	Inverse variance weighted (fixed effects)	103	0.119158	0.261096	0.648119
G_Aestuariispira_RNT	olive oil spread vs. never	spread	Simple mode	103	0.281102	1.02825	0.785115
G_Aestuariispira_RNT	olive oil spread vs. never	spread	Weighted mode	103	0.318732	1.03313	0.758323
G_Aestuariispira_RNT	olive oil spread vs. never	spread	Weighted mode (NOME)	103	0.356361	1.02953	0.729951
G_Aestuariispira_RNT	olive oil spread vs. never	spread	Simple mode (NOME)	103	0.281102	1.11555	0.80156
G_Aestuariispira_RNT	olive oil spread vs. never	spread	Robust adjusted profile score (RAPS)	103	0.111771	0.283831	0.693731
G_Aestuariispira_RNT	olive oil spread vs. never	spread	Sign concordance test	103	0.0485437	NA	0.693686
G_Aestuariispira_RNT	olive oil spread vs. never	spread	Unweighted regression	103	-0.0804615	1.91637	0.966509
G_Akkermansia_RNT	olive oil spread vs. never	spread	Maximum likelihood	103	-0.178627	0.178518	0.317013
G_Akkermansia_RNT	olive oil spread vs. never	spread	MR Egger	103	-0.335641	0.444794	0.452245
G_Akkermansia_RNT	olive oil spread vs. never	spread	MR Egger (bootstrap)	103	0.138117	0.403395	0.363
G_Akkermansia_RNT	olive oil spread vs. never	spread	Simple median	103	-0.241157	0.238441	0.311829
G_Akkermansia_RNT	olive oil spread vs. never	spread	Weighted median	103	-0.187661	0.259311	0.469255
G_Akkermansia_RNT	olive oil spread vs. never	spread	Penalised weighted median	103	-0.178135	0.253107	0.481561
G_Akkermansia_RNT	olive oil spread vs. never	spread	Inverse variance weighted	103	-0.177931	0.173762	0.30584
G_Akkermansia_RNT	olive oil spread vs. never	spread	IVW radial	103	-0.177925	0.171977	0.300863
G_Akkermansia_RNT	olive oil spread vs. never	spread	Inverse variance weighted (multiplicative random effects)	103	-0.177931	0.171976	0.300844
G_Akkermansia_RNT	olive oil spread vs. never	spread	Inverse variance weighted (fixed effects)	103	-0.177931	0.173762	0.30584
G_Akkermansia_RNT	olive oil spread vs. never	spread	Simple mode	103	-0.475568	0.690316	0.492442
G_Akkermansia_RNT	olive oil spread vs. never	spread	Weighted mode	103	-0.378285	0.650898	0.562405
G_Akkermansia_RNT	olive oil spread vs. never	spread	Weighted mode (NOME)	103	-0.402606	0.66098	0.54381
G_Akkermansia_RNT	olive oil spread vs. never	spread	Simple mode (NOME)	103	-0.475568	0.65251	0.467777
G_Akkermansia_RNT	olive oil spread vs. never	spread	Robust adjusted profile score (RAPS)	103	-0.179032	0.188294	0.3417
G_Akkermansia_RNT	olive oil spread vs. never	spread	Sign concordance test	103	-0.0873786	NA	0.430689
G_Akkermansia_RNT	olive oil spread vs. never	spread	Unweighted regression	103	-0.268195	1.91637	0.8887
G_Alistipes_RNT	olive oil spread vs. never	spread	Maximum likelihood	103	0.00398986	0.139006	0.977102
G_Alistipes_RNT	olive oil spread vs. never	spread	MR Egger	103	0.108792	0.355615	0.76029
G_Alistipes_RNT	olive oil spread vs. never	spread	MR Egger (bootstrap)	103	-0.091587	0.31161	0.406
G_Alistipes_RNT	olive oil spread vs. never	spread	Simple median	103	0.0927916	0.205322	0.651318
G_Alistipes_RNT	olive oil spread vs. never	spread	Weighted median	103	0.14133	0.201984	0.484108
G_Alistipes_RNT	olive oil spread vs. never	spread	Penalised weighted median	103	0.168143	0.198238	0.396334
G_Alistipes_RNT	olive oil spread vs. never	spread	Inverse variance weighted	103	0.00378208	0.138299	0.978183
G_Alistipes_RNT	olive oil spread vs. never	spread	IVW radial	103	0.00378208	0.138299	0.978183
G_Alistipes_RNT	olive oil spread vs. never	spread	Inverse variance weighted (multiplicative random effects)	103	0.00378208	0.138299	0.978183
G_Alistipes_RNT	olive oil spread vs. never	spread	Inverse variance weighted (fixed effects)	103	0.00378208	0.135028	0.977654
G_Alistipes_RNT	olive oil spread vs. never	spread	Simple mode	103	0.459051	0.586921	0.435947
G_Alistipes_RNT	olive oil spread vs. never	spread	Weighted mode	103	0.459051	0.620409	0.46105
G_Alistipes_RNT	olive oil spread vs. never	spread	Weighted mode (NOME)	103	0.516614	0.60319	0.393746
G_Alistipes_RNT	olive oil spread vs. never	spread	Simple mode (NOME)	103	0.459051	0.60476	0.449565
G_Alistipes_RNT	olive oil spread vs. never	spread	Robust adjusted profile score (RAPS)	103	0.0412861	0.157978	0.79383
G_Alistipes_RNT	olive oil spread vs. never	spread	Sign concordance test	103	0.0485437	NA	0.693686
G_Alistipes_RNT	olive oil spread vs. never	spread	Unweighted regression	103	-0.0968491	1.91637	0.959694
G_Alloprevotella_RNT	olive oil spread vs. never	spread	Maximum likelihood	103	0.251311	0.32297	0.436495
G_Alloprevotella_RNT	olive oil spread vs. never	spread	MR Egger	103	0.808175	0.808461	0.319871
G_Alloprevotella_RNT	olive oil spread vs. never	spread	MR Egger (bootstrap)	103	-0.0540196	0.710128	0.485
G_Alloprevotella_RNT	olive oil spread vs. never	spread	Simple median	103	0.15065	0.448724	0.737074
G_Alloprevotella_RNT	olive oil spread vs. never	spread	Weighted median	103	0.152149	0.459955	0.740801
G_Alloprevotella_RNT	olive oil spread vs. never	spread	Penalised weighted median	103	0.15439	0.460286	0.737307
G_Alloprevotella_RNT	olive oil spread vs. never	spread	Inverse variance weighted	103	0.239576	0.315441	0.447555
G_Alloprevotella_RNT	olive oil spread vs. never	spread	IVW radial	103	0.239573	0.296934	0.419769
G_Alloprevotella_RNT	olive oil spread vs. never	spread	Inverse variance weighted (multiplicative random effects)	103	0.239576	0.296931	0.419758
G_Alloprevotella_RNT	olive oil spread vs. never	spread	Inverse variance weighted (fixed effects)	103	0.239576	0.315441	0.447555
G_Alloprevotella_RNT	olive oil spread vs. never	spread	Simple mode	103	-0.857689	1.17037	0.465339
G_Alloprevotella_RNT	olive oil spread vs. never	spread	Weighted mode	103	-0.605402	1.2181	0.620255
G_Alloprevotella_RNT	olive oil spread vs. never	spread	Weighted mode (NOME)	103	-0.689497	1.13968	0.546529
G_Alloprevotella_RNT	olive oil spread vs. never	spread	Simple mode (NOME)	103	-0.857689	1.27309	0.50202
G_Alloprevotella_RNT	olive oil spread vs. never	spread	Robust adjusted profile score (RAPS)	103	0.296637	0.34299	0.387119
G_Alloprevotella_RNT	olive oil spread vs. never	spread	Sign concordance test	103	0.0485437	NA	0.693686
G_Alloprevotella_RNT	olive oil spread vs. never	spread	Unweighted regression	103	0.562853	1.91637	0.768981
G_Anaerostipes_RNT	olive oil spread vs. never	spread	Maximum likelihood	103	0.061753	0.141627	0.662818
G_Anaerostipes_RNT	olive oil spread vs. never	spread	MR Egger	103	-0.195514	0.360368	0.588642
G_Anaerostipes_RNT	olive oil spread vs. never	spread	MR Egger (bootstrap)	103	0.278056	0.314219	0.182
G_Anaerostipes_RNT	olive oil spread vs. never	spread	Simple median	103	0.124682	0.193602	0.519569
G_Anaerostipes_RNT	olive oil spread vs. never	spread	Weighted median	103	0.173083	0.200355	0.387653
G_Anaerostipes_RNT	olive oil spread vs. never	spread	Penalised weighted median	103	0.180948	0.194797	0.352939
G_Anaerostipes_RNT	olive oil spread vs. never	spread	Inverse variance weighted	103	0.059355	0.140516	0.672728
G_Anaerostipes_RNT	olive oil spread vs. never	spread	IVW radial	103	0.0593538	0.140516	0.672735
G_Anaerostipes_RNT	olive oil spread vs. never	spread	Inverse variance weighted (multiplicative random effects)	103	0.059355	0.140516	0.672728
G_Anaerostipes_RNT	olive oil spread vs. never	spread	Inverse variance weighted (fixed effects)	103	0.059355	0.137898	0.666885
G_Anaerostipes_RNT	olive oil spread vs. never	spread	Simple mode	103	-0.592518	0.583406	0.312214
G_Anaerostipes_RNT	olive oil spread vs. never	spread	Weighted mode	103	-0.522071	0.586837	0.375755
G_Anaerostipes_RNT	olive oil spread vs. never	spread	Weighted mode (NOME)	103	-0.545553	0.569984	0.34076
G_Anaerostipes_RNT	olive oil spread vs. never	spread	Simple mode (NOME)	103	-0.592518	0.583144	0.311997
G_Anaerostipes_RNT	olive oil spread vs. never	spread	Robust adjusted profile score (RAPS)	103	0.0808432	0.150784	0.591854
G_Anaerostipes_RNT	olive oil spread vs. never	spread	Sign concordance test	103	0.00970874	NA	1
G_Anaerostipes_RNT	olive oil spread vs. never	spread	Unweighted regression	103	-0.182424	1.91637	0.924162
G_Bacteroides_RNT	olive oil spread vs. never	spread	Maximum likelihood	103	-0.0204148	0.140261	0.884278
G_Bacteroides_RNT	olive oil spread vs. never	spread	MR Egger	103	-0.0487164	0.371358	0.89589
G_Bacteroides_RNT	olive oil spread vs. never	spread	MR Egger (bootstrap)	103	0.098077	0.310147	0.382
G_Bacteroides_RNT	olive oil spread vs. never	spread	Simple median	103	-0.061728	0.20205	0.759979
G_Bacteroides_RNT	olive oil spread vs. never	spread	Weighted median	103	-0.0623745	0.201809	0.757263
G_Bacteroides_RNT	olive oil spread vs. never	spread	Penalised weighted median	103	-0.0618736	0.197776	0.754397
G_Bacteroides_RNT	olive oil spread vs. never	spread	Inverse variance weighted	103	-0.019647	0.144374	0.891755
G_Bacteroides_RNT	olive oil spread vs. never	spread	IVW radial	103	-0.0196469	0.144374	0.891755
G_Bacteroides_RNT	olive oil spread vs. never	spread	Inverse variance weighted (multiplicative random effects)	103	-0.019647	0.144374	0.891755
G_Bacteroides_RNT	olive oil spread vs. never	spread	Inverse variance weighted (fixed effects)	103	-0.019647	0.136064	0.885188
G_Bacteroides_RNT	olive oil spread vs. never	spread	Simple mode	103	-0.0688601	0.512601	0.893403
G_Bacteroides_RNT	olive oil spread vs. never	spread	Weighted mode	103	-0.0688601	0.47049	0.883928
G_Bacteroides_RNT	olive oil spread vs. never	spread	Weighted mode (NOME)	103	-0.0895885	0.498035	0.857601
G_Bacteroides_RNT	olive oil spread vs. never	spread	Simple mode (NOME)	103	-0.0688601	0.547251	0.900115
G_Bacteroides_RNT	olive oil spread vs. never	spread	Robust adjusted profile score (RAPS)	103	-0.00844793	0.154422	0.956372
G_Bacteroides_RNT	olive oil spread vs. never	spread	Sign concordance test	103	-0.0485437	NA	0.693686
G_Bacteroides_RNT	olive oil spread vs. never	spread	Unweighted regression	103	0.0848739	1.91637	0.964674
G_Barnesiella_RNT	olive oil spread vs. never	spread	Maximum likelihood	103	-0.169005	0.151557	0.264795
G_Barnesiella_RNT	olive oil spread vs. never	spread	MR Egger	103	-0.483701	0.387788	0.21516
G_Barnesiella_RNT	olive oil spread vs. never	spread	MR Egger (bootstrap)	103	0.171233	0.334994	0.303
G_Barnesiella_RNT	olive oil spread vs. never	spread	Simple median	103	-0.14093	0.223701	0.528699
G_Barnesiella_RNT	olive oil spread vs. never	spread	Weighted median	103	-0.116487	0.220133	0.59669
G_Barnesiella_RNT	olive oil spread vs. never	spread	Penalised weighted median	103	-0.116213	0.21624	0.590975
G_Barnesiella_RNT	olive oil spread vs. never	spread	Inverse variance weighted	103	-0.170066	0.151288	0.26096
G_Barnesiella_RNT	olive oil spread vs. never	spread	IVW radial	103	-0.170065	0.151289	0.260966
G_Barnesiella_RNT	olive oil spread vs. never	spread	Inverse variance weighted (multiplicative random effects)	103	-0.170066	0.151288	0.26096
G_Barnesiella_RNT	olive oil spread vs. never	spread	Inverse variance weighted (fixed effects)	103	-0.170066	0.147219	0.248012
G_Barnesiella_RNT	olive oil spread vs. never	spread	Simple mode	103	-0.552665	0.638404	0.388687
G_Barnesiella_RNT	olive oil spread vs. never	spread	Weighted mode	103	-0.251934	0.59891	0.674892
G_Barnesiella_RNT	olive oil spread vs. never	spread	Weighted mode (NOME)	103	-0.292032	0.620393	0.638846
G_Barnesiella_RNT	olive oil spread vs. never	spread	Simple mode (NOME)	103	-0.552665	0.662619	0.406195
G_Barnesiella_RNT	olive oil spread vs. never	spread	Robust adjusted profile score (RAPS)	103	-0.201641	0.16861	0.231734
G_Barnesiella_RNT	olive oil spread vs. never	spread	Sign concordance test	103	-0.145631	NA	0.167444
G_Barnesiella_RNT	olive oil spread vs. never	spread	Unweighted regression	103	-0.293569	1.91637	0.878248
G_Bifidobacterium_RNT	olive oil spread vs. never	spread	Maximum likelihood	103	-0.0166046	0.14783	0.910568
G_Bifidobacterium_RNT	olive oil spread vs. never	spread	MR Egger	103	-0.0335939	0.369049	0.92765
G_Bifidobacterium_RNT	olive oil spread vs. never	spread	MR Egger (bootstrap)	103	-0.0334773	0.330787	0.456
G_Bifidobacterium_RNT	olive oil spread vs. never	spread	Simple median	103	-0.0226891	0.210245	0.914061
G_Bifidobacterium_RNT	olive oil spread vs. never	spread	Weighted median	103	-0.0406852	0.202499	0.840764
G_Bifidobacterium_RNT	olive oil spread vs. never	spread	Penalised weighted median	103	-0.0512721	0.208441	0.805698
G_Bifidobacterium_RNT	olive oil spread vs. never	spread	Inverse variance weighted	103	-0.0162683	0.144261	0.910213
G_Bifidobacterium_RNT	olive oil spread vs. never	spread	IVW radial	103	-0.0162683	0.136425	0.90508
G_Bifidobacterium_RNT	olive oil spread vs. never	spread	Inverse variance weighted (multiplicative random effects)	103	-0.0162683	0.136425	0.90508
G_Bifidobacterium_RNT	olive oil spread vs. never	spread	Inverse variance weighted (fixed effects)	103	-0.0162683	0.144261	0.910213
G_Bifidobacterium_RNT	olive oil spread vs. never	spread	Simple mode	103	0.0974085	0.576919	0.866255
G_Bifidobacterium_RNT	olive oil spread vs. never	spread	Weighted mode	103	0.0783714	0.545442	0.886033
G_Bifidobacterium_RNT	olive oil spread vs. never	spread	Weighted mode (NOME)	103	0.0783714	0.618369	0.899397
G_Bifidobacterium_RNT	olive oil spread vs. never	spread	Simple mode (NOME)	103	0.0974085	0.59325	0.869903
G_Bifidobacterium_RNT	olive oil spread vs. never	spread	Robust adjusted profile score (RAPS)	103	-0.051663	0.156626	0.741514
G_Bifidobacterium_RNT	olive oil spread vs. never	spread	Sign concordance test	103	-0.00970874	NA	1
G_Bifidobacterium_RNT	olive oil spread vs. never	spread	Unweighted regression	103	-0.0602804	1.91637	0.974906
G_Blautia_RNT	olive oil spread vs. never	spread	Maximum likelihood	103	0.221843	0.137031	0.105464
G_Blautia_RNT	olive oil spread vs. never	spread	MR Egger	103	0.0897241	0.341315	0.79318
G_Blautia_RNT	olive oil spread vs. never	spread	MR Egger (bootstrap)	103	0.14487	0.303395	0.308
G_Blautia_RNT	olive oil spread vs. never	spread	Simple median	103	0.212907	0.192641	0.269072
G_Blautia_RNT	olive oil spread vs. never	spread	Weighted median	103	0.194182	0.186765	0.298474
G_Blautia_RNT	olive oil spread vs. never	spread	Penalised weighted median	103	0.192752	0.200455	0.336264
G_Blautia_RNT	olive oil spread vs. never	spread	Inverse variance weighted	103	0.219441	0.133398	0.0999686
G_Blautia_RNT	olive oil spread vs. never	spread	IVW radial	103	0.219432	0.132271	0.0971238
G_Blautia_RNT	olive oil spread vs. never	spread	Inverse variance weighted (multiplicative random effects)	103	0.219441	0.132268	0.0971037
G_Blautia_RNT	olive oil spread vs. never	spread	Inverse variance weighted (fixed effects)	103	0.219441	0.133398	0.0999686
G_Blautia_RNT	olive oil spread vs. never	spread	Simple mode	103	0.358298	0.528161	0.499062
G_Blautia_RNT	olive oil spread vs. never	spread	Weighted mode	103	0.337268	0.49882	0.500487
G_Blautia_RNT	olive oil spread vs. never	spread	Weighted mode (NOME)	103	0.358298	0.525161	0.496619
G_Blautia_RNT	olive oil spread vs. never	spread	Simple mode (NOME)	103	0.358298	0.540162	0.508625
G_Blautia_RNT	olive oil spread vs. never	spread	Robust adjusted profile score (RAPS)	103	0.225304	0.144665	0.11937
G_Blautia_RNT	olive oil spread vs. never	spread	Sign concordance test	103	0.165049	NA	0.114468
G_Blautia_RNT	olive oil spread vs. never	spread	Unweighted regression	103	0.059065	1.91637	0.975412
G_Butyricicoccus_RNT	olive oil spread vs. never	spread	Maximum likelihood	103	0.0467921	0.141243	0.740427
G_Butyricicoccus_RNT	olive oil spread vs. never	spread	MR Egger	103	-0.442763	0.354209	0.214186
G_Butyricicoccus_RNT	olive oil spread vs. never	spread	MR Egger (bootstrap)	103	0.141451	0.309992	0.336
G_Butyricicoccus_RNT	olive oil spread vs. never	spread	Simple median	103	-0.0409007	0.201123	0.838852
G_Butyricicoccus_RNT	olive oil spread vs. never	spread	Weighted median	103	-0.0395068	0.198971	0.84261
G_Butyricicoccus_RNT	olive oil spread vs. never	spread	Penalised weighted median	103	-0.0388202	0.200159	0.846218
G_Butyricicoccus_RNT	olive oil spread vs. never	spread	Inverse variance weighted	103	0.0452079	0.138252	0.743671
G_Butyricicoccus_RNT	olive oil spread vs. never	spread	IVW radial	103	0.0452075	0.123734	0.714843
G_Butyricicoccus_RNT	olive oil spread vs. never	spread	Inverse variance weighted (multiplicative random effects)	103	0.0452079	0.123734	0.714841
G_Butyricicoccus_RNT	olive oil spread vs. never	spread	Inverse variance weighted (fixed effects)	103	0.0452079	0.138252	0.743671
G_Butyricicoccus_RNT	olive oil spread vs. never	spread	Simple mode	103	-0.143659	0.521443	0.783487
G_Butyricicoccus_RNT	olive oil spread vs. never	spread	Weighted mode	103	-0.05513	0.525024	0.916578
G_Butyricicoccus_RNT	olive oil spread vs. never	spread	Weighted mode (NOME)	103	-0.05513	0.53398	0.917972
G_Butyricicoccus_RNT	olive oil spread vs. never	spread	Simple mode (NOME)	103	-0.143659	0.565501	0.799978
G_Butyricicoccus_RNT	olive oil spread vs. never	spread	Robust adjusted profile score (RAPS)	103	0.0547042	0.15059	0.716407
G_Butyricicoccus_RNT	olive oil spread vs. never	spread	Sign concordance test	103	-0.0485437	NA	0.693686
G_Butyricicoccus_RNT	olive oil spread vs. never	spread	Unweighted regression	103	-0.296698	1.91637	0.876961
G_Butyrivibrio_RNT	olive oil spread vs. never	spread	Maximum likelihood	103	-0.153598	0.337223	0.648766
G_Butyrivibrio_RNT	olive oil spread vs. never	spread	MR Egger	103	-1.16439	0.825312	0.161363
G_Butyrivibrio_RNT	olive oil spread vs. never	spread	MR Egger (bootstrap)	103	0.411784	0.788522	0.305
G_Butyrivibrio_RNT	olive oil spread vs. never	spread	Simple median	103	-0.103281	0.476049	0.828244
G_Butyrivibrio_RNT	olive oil spread vs. never	spread	Weighted median	103	-0.135765	0.508084	0.789308
G_Butyrivibrio_RNT	olive oil spread vs. never	spread	Penalised weighted median	103	-0.129275	0.487183	0.790738
G_Butyrivibrio_RNT	olive oil spread vs. never	spread	Inverse variance weighted	103	-0.15142	0.330635	0.646976
G_Butyrivibrio_RNT	olive oil spread vs. never	spread	IVW radial	103	-0.151415	0.330636	0.646987
G_Butyrivibrio_RNT	olive oil spread vs. never	spread	Inverse variance weighted (multiplicative random effects)	103	-0.15142	0.330635	0.646976
G_Butyrivibrio_RNT	olive oil spread vs. never	spread	Inverse variance weighted (fixed effects)	103	-0.15142	0.32814	0.644476
G_Butyrivibrio_RNT	olive oil spread vs. never	spread	Simple mode	103	-0.74816	1.33955	0.577716
G_Butyrivibrio_RNT	olive oil spread vs. never	spread	Weighted mode	103	-0.793621	1.17341	0.500356
G_Butyrivibrio_RNT	olive oil spread vs. never	spread	Weighted mode (NOME)	103	-0.793621	1.33273	0.552838
G_Butyrivibrio_RNT	olive oil spread vs. never	spread	Simple mode (NOME)	103	-0.74816	1.36214	0.584031
G_Butyrivibrio_RNT	olive oil spread vs. never	spread	Robust adjusted profile score (RAPS)	103	-0.0579272	0.37488	0.877198
G_Butyrivibrio_RNT	olive oil spread vs. never	spread	Sign concordance test	103	-0.00970874	NA	1
G_Butyrivibrio_RNT	olive oil spread vs. never	spread	Unweighted regression	103	-0.490064	1.91637	0.798163
G_Clostridium_IV_RNT	olive oil spread vs. never	spread	Maximum likelihood	103	-0.116597	0.141171	0.408847
G_Clostridium_IV_RNT	olive oil spread vs. never	spread	MR Egger	103	-0.138027	0.386426	0.721695
G_Clostridium_IV_RNT	olive oil spread vs. never	spread	MR Egger (bootstrap)	103	0.157654	0.308579	0.293
G_Clostridium_IV_RNT	olive oil spread vs. never	spread	Simple median	103	-0.0394658	0.198455	0.842368
G_Clostridium_IV_RNT	olive oil spread vs. never	spread	Weighted median	103	-0.0234356	0.19611	0.904877
G_Clostridium_IV_RNT	olive oil spread vs. never	spread	Penalised weighted median	103	-0.0161429	0.20657	0.937711
G_Clostridium_IV_RNT	olive oil spread vs. never	spread	Inverse variance weighted	103	-0.116735	0.150246	0.437186
G_Clostridium_IV_RNT	olive oil spread vs. never	spread	IVW radial	103	-0.116745	0.150247	0.437146
G_Clostridium_IV_RNT	olive oil spread vs. never	spread	Inverse variance weighted (multiplicative random effects)	103	-0.116735	0.150246	0.437186
G_Clostridium_IV_RNT	olive oil spread vs. never	spread	Inverse variance weighted (fixed effects)	103	-0.116735	0.136603	0.392799
G_Clostridium_IV_RNT	olive oil spread vs. never	spread	Simple mode	103	0.139652	0.523801	0.790305
G_Clostridium_IV_RNT	olive oil spread vs. never	spread	Weighted mode	103	0.224637	0.517109	0.66491
G_Clostridium_IV_RNT	olive oil spread vs. never	spread	Weighted mode (NOME)	103	0.267129	0.575083	0.643276
G_Clostridium_IV_RNT	olive oil spread vs. never	spread	Simple mode (NOME)	103	0.139652	0.570308	0.807048
G_Clostridium_IV_RNT	olive oil spread vs. never	spread	Robust adjusted profile score (RAPS)	103	-0.0552233	0.161313	0.732098
G_Clostridium_IV_RNT	olive oil spread vs. never	spread	Sign concordance test	103	-0.0873786	NA	0.430689
G_Clostridium_IV_RNT	olive oil spread vs. never	spread	Unweighted regression	103	-0.0761952	1.91637	0.968284
G_Clostridium_sensu_stricto_RNT	olive oil spread vs. never	spread	Maximum likelihood	103	-0.0295879	0.168614	0.860705
G_Clostridium_sensu_stricto_RNT	olive oil spread vs. never	spread	MR Egger	103	-0.20773	0.456796	0.650261
G_Clostridium_sensu_stricto_RNT	olive oil spread vs. never	spread	MR Egger (bootstrap)	103	0.125903	0.376171	0.379
G_Clostridium_sensu_stricto_RNT	olive oil spread vs. never	spread	Simple median	103	0.0478384	0.241054	0.842689
G_Clostridium_sensu_stricto_RNT	olive oil spread vs. never	spread	Weighted median	103	0.104142	0.241225	0.665943
G_Clostridium_sensu_stricto_RNT	olive oil spread vs. never	spread	Penalised weighted median	103	0.16187	0.23483	0.490628
G_Clostridium_sensu_stricto_RNT	olive oil spread vs. never	spread	Inverse variance weighted	103	-0.0279285	0.178108	0.875398
G_Clostridium_sensu_stricto_RNT	olive oil spread vs. never	spread	IVW radial	103	-0.0279288	0.178108	0.875396
G_Clostridium_sensu_stricto_RNT	olive oil spread vs. never	spread	Inverse variance weighted (multiplicative random effects)	103	-0.0279285	0.178108	0.875398
G_Clostridium_sensu_stricto_RNT	olive oil spread vs. never	spread	Inverse variance weighted (fixed effects)	103	-0.0279285	0.163161	0.864089
G_Clostridium_sensu_stricto_RNT	olive oil spread vs. never	spread	Simple mode	103	0.247224	0.658979	0.708319
G_Clostridium_sensu_stricto_RNT	olive oil spread vs. never	spread	Weighted mode	103	0.194265	0.571244	0.7345
G_Clostridium_sensu_stricto_RNT	olive oil spread vs. never	spread	Weighted mode (NOME)	103	0.194265	0.628467	0.757869
G_Clostridium_sensu_stricto_RNT	olive oil spread vs. never	spread	Simple mode (NOME)	103	0.247224	0.637761	0.699088
G_Clostridium_sensu_stricto_RNT	olive oil spread vs. never	spread	Robust adjusted profile score (RAPS)	103	0.00910831	0.185862	0.960915
G_Clostridium_sensu_stricto_RNT	olive oil spread vs. never	spread	Sign concordance test	103	0.0291262	NA	0.843898
G_Clostridium_sensu_stricto_RNT	olive oil spread vs. never	spread	Unweighted regression	103	-0.238247	1.91637	0.90106
G_Clostridium_XlVa_RNT	olive oil spread vs. never	spread	Maximum likelihood	103	-0.207456	0.142222	0.144653
G_Clostridium_XlVa_RNT	olive oil spread vs. never	spread	MR Egger	103	-0.627423	0.354175	0.0794928
G_Clostridium_XlVa_RNT	olive oil spread vs. never	spread	MR Egger (bootstrap)	103	0.0155099	0.306592	0.483
G_Clostridium_XlVa_RNT	olive oil spread vs. never	spread	Simple median	103	-0.294488	0.19743	0.135801
G_Clostridium_XlVa_RNT	olive oil spread vs. never	spread	Weighted median	103	-0.324753	0.200165	0.104713
G_Clostridium_XlVa_RNT	olive oil spread vs. never	spread	Penalised weighted median	103	-0.33064	0.199042	0.0966823
G_Clostridium_XlVa_RNT	olive oil spread vs. never	spread	Inverse variance weighted	103	-0.208319	0.138609	0.132858
G_Clostridium_XlVa_RNT	olive oil spread vs. never	spread	IVW radial	103	-0.208315	0.132442	0.115748
G_Clostridium_XlVa_RNT	olive oil spread vs. never	spread	Inverse variance weighted (multiplicative random effects)	103	-0.208319	0.132442	0.115741
G_Clostridium_XlVa_RNT	olive oil spread vs. never	spread	Inverse variance weighted (fixed effects)	103	-0.208319	0.138609	0.132858
G_Clostridium_XlVa_RNT	olive oil spread vs. never	spread	Simple mode	103	-0.522524	0.526788	0.323591
G_Clostridium_XlVa_RNT	olive oil spread vs. never	spread	Weighted mode	103	-0.502051	0.481242	0.299303
G_Clostridium_XlVa_RNT	olive oil spread vs. never	spread	Weighted mode (NOME)	103	-0.522524	0.534351	0.330454
G_Clostridium_XlVa_RNT	olive oil spread vs. never	spread	Simple mode (NOME)	103	-0.522524	0.530717	0.327169
G_Clostridium_XlVa_RNT	olive oil spread vs. never	spread	Robust adjusted profile score (RAPS)	103	-0.215753	0.150521	0.151752
G_Clostridium_XlVa_RNT	olive oil spread vs. never	spread	Sign concordance test	103	-0.184466	NA	0.0756191
G_Clostridium_XlVa_RNT	olive oil spread vs. never	spread	Unweighted regression	103	-0.358562	1.91637	0.851578
G_Clostridium_XVIII_RNT	olive oil spread vs. never	spread	Maximum likelihood	103	0.242681	0.142019	0.0874902
G_Clostridium_XVIII_RNT	olive oil spread vs. never	spread	MR Egger	103	0.65981	0.388647	0.0926416
G_Clostridium_XVIII_RNT	olive oil spread vs. never	spread	MR Egger (bootstrap)	103	-0.0950017	0.325714	0.397
G_Clostridium_XVIII_RNT	olive oil spread vs. never	spread	Simple median	103	0.299093	0.205433	0.145416
G_Clostridium_XVIII_RNT	olive oil spread vs. never	spread	Weighted median	103	0.299077	0.205903	0.14636
G_Clostridium_XVIII_RNT	olive oil spread vs. never	spread	Penalised weighted median	103	0.299084	0.20551	0.145579
G_Clostridium_XVIII_RNT	olive oil spread vs. never	spread	Inverse variance weighted	103	0.240211	0.152292	0.114726
G_Clostridium_XVIII_RNT	olive oil spread vs. never	spread	IVW radial	103	0.240177	0.152292	0.114777
G_Clostridium_XVIII_RNT	olive oil spread vs. never	spread	Inverse variance weighted (multiplicative random effects)	103	0.240211	0.152292	0.114726
G_Clostridium_XVIII_RNT	olive oil spread vs. never	spread	Inverse variance weighted (fixed effects)	103	0.240211	0.137152	0.0798743
G_Clostridium_XVIII_RNT	olive oil spread vs. never	spread	Simple mode	103	0.67042	0.616798	0.279627
G_Clostridium_XVIII_RNT	olive oil spread vs. never	spread	Weighted mode	103	0.600658	0.583588	0.305797
G_Clostridium_XVIII_RNT	olive oil spread vs. never	spread	Weighted mode (NOME)	103	0.647166	0.635576	0.310975
G_Clostridium_XVIII_RNT	olive oil spread vs. never	spread	Simple mode (NOME)	103	0.67042	0.6245	0.285566
G_Clostridium_XVIII_RNT	olive oil spread vs. never	spread	Robust adjusted profile score (RAPS)	103	0.292413	0.1671	0.0801302
G_Clostridium_XVIII_RNT	olive oil spread vs. never	spread	Sign concordance test	103	0.145631	NA	0.167444
G_Clostridium_XVIII_RNT	olive oil spread vs. never	spread	Unweighted regression	103	0.236612	1.91637	0.901736
G_Collinsella_RNT	olive oil spread vs. never	spread	Maximum likelihood	103	0.0166196	0.148177	0.910696
G_Collinsella_RNT	olive oil spread vs. never	spread	MR Egger	103	-0.0577241	0.389624	0.882517
G_Collinsella_RNT	olive oil spread vs. never	spread	MR Egger (bootstrap)	103	-0.140006	0.338899	0.356
G_Collinsella_RNT	olive oil spread vs. never	spread	Simple median	103	-0.0413423	0.209511	0.843572
G_Collinsella_RNT	olive oil spread vs. never	spread	Weighted median	103	-0.181073	0.204968	0.37701
G_Collinsella_RNT	olive oil spread vs. never	spread	Penalised weighted median	103	-0.183095	0.215776	0.396138
G_Collinsella_RNT	olive oil spread vs. never	spread	Inverse variance weighted	103	0.0155696	0.151559	0.918178
G_Collinsella_RNT	olive oil spread vs. never	spread	IVW radial	103	0.0155697	0.151559	0.918177
G_Collinsella_RNT	olive oil spread vs. never	spread	Inverse variance weighted (multiplicative random effects)	103	0.0155696	0.151559	0.918178
G_Collinsella_RNT	olive oil spread vs. never	spread	Inverse variance weighted (fixed effects)	103	0.0155696	0.143675	0.913705
G_Collinsella_RNT	olive oil spread vs. never	spread	Simple mode	103	-0.569571	0.637313	0.373583
G_Collinsella_RNT	olive oil spread vs. never	spread	Weighted mode	103	-0.618991	0.61966	0.320197
G_Collinsella_RNT	olive oil spread vs. never	spread	Weighted mode (NOME)	103	-0.643701	0.653362	0.326851
G_Collinsella_RNT	olive oil spread vs. never	spread	Simple mode (NOME)	103	-0.569571	0.664389	0.393297
G_Collinsella_RNT	olive oil spread vs. never	spread	Robust adjusted profile score (RAPS)	103	-0.00666784	0.165903	0.967941
G_Collinsella_RNT	olive oil spread vs. never	spread	Sign concordance test	103	-0.0291262	NA	0.843898
G_Collinsella_RNT	olive oil spread vs. never	spread	Unweighted regression	103	-0.144029	1.91637	0.940089
G_Coprobacter_RNT	olive oil spread vs. never	spread	Maximum likelihood	103	-0.214177	0.172952	0.215583
G_Coprobacter_RNT	olive oil spread vs. never	spread	MR Egger	103	-0.304432	0.436575	0.487206
G_Coprobacter_RNT	olive oil spread vs. never	spread	MR Egger (bootstrap)	103	-0.065196	0.381823	0.447
G_Coprobacter_RNT	olive oil spread vs. never	spread	Simple median	103	-0.143515	0.244976	0.557988
G_Coprobacter_RNT	olive oil spread vs. never	spread	Weighted median	103	-0.144969	0.243872	0.552214
G_Coprobacter_RNT	olive oil spread vs. never	spread	Penalised weighted median	103	-0.138946	0.250958	0.57981
G_Coprobacter_RNT	olive oil spread vs. never	spread	Inverse variance weighted	103	-0.214772	0.16923	0.204402
G_Coprobacter_RNT	olive oil spread vs. never	spread	IVW radial	103	-0.214766	0.169231	0.204418
G_Coprobacter_RNT	olive oil spread vs. never	spread	Inverse variance weighted (multiplicative random effects)	103	-0.214772	0.16923	0.204402
G_Coprobacter_RNT	olive oil spread vs. never	spread	Inverse variance weighted (fixed effects)	103	-0.214772	0.168187	0.201608
G_Coprobacter_RNT	olive oil spread vs. never	spread	Simple mode	103	-0.19812	0.666865	0.767001
G_Coprobacter_RNT	olive oil spread vs. never	spread	Weighted mode	103	-0.304488	0.62376	0.626492
G_Coprobacter_RNT	olive oil spread vs. never	spread	Weighted mode (NOME)	103	-0.331081	0.699772	0.637134
G_Coprobacter_RNT	olive oil spread vs. never	spread	Simple mode (NOME)	103	-0.19812	0.702989	0.778649
G_Coprobacter_RNT	olive oil spread vs. never	spread	Robust adjusted profile score (RAPS)	103	-0.176765	0.18207	0.331618
G_Coprobacter_RNT	olive oil spread vs. never	spread	Sign concordance test	103	-0.0485437	NA	0.693686
G_Coprobacter_RNT	olive oil spread vs. never	spread	Unweighted regression	103	-0.259992	1.91637	0.892083
G_Coprococcus_RNT	olive oil spread vs. never	spread	Maximum likelihood	103	0.0209298	0.146276	0.886224
G_Coprococcus_RNT	olive oil spread vs. never	spread	MR Egger	103	0.0326919	0.382771	0.932106
G_Coprococcus_RNT	olive oil spread vs. never	spread	MR Egger (bootstrap)	103	0.0837484	0.321395	0.397
G_Coprococcus_RNT	olive oil spread vs. never	spread	Simple median	103	-0.0642493	0.198841	0.746605
G_Coprococcus_RNT	olive oil spread vs. never	spread	Weighted median	103	-0.0155267	0.200599	0.938304
G_Coprococcus_RNT	olive oil spread vs. never	spread	Penalised weighted median	103	-0.0152145	0.20526	0.940912
G_Coprococcus_RNT	olive oil spread vs. never	spread	Inverse variance weighted	103	0.0197033	0.148548	0.894479
G_Coprococcus_RNT	olive oil spread vs. never	spread	IVW radial	103	0.0197029	0.148548	0.894481
G_Coprococcus_RNT	olive oil spread vs. never	spread	Inverse variance weighted (multiplicative random effects)	103	0.0197033	0.148548	0.894479
G_Coprococcus_RNT	olive oil spread vs. never	spread	Inverse variance weighted (fixed effects)	103	0.0197033	0.14197	0.88962
G_Coprococcus_RNT	olive oil spread vs. never	spread	Simple mode	103	0.3781	0.545492	0.4898
G_Coprococcus_RNT	olive oil spread vs. never	spread	Weighted mode	103	0.424925	0.530042	0.4246
G_Coprococcus_RNT	olive oil spread vs. never	spread	Weighted mode (NOME)	103	0.424925	0.53708	0.430676
G_Coprococcus_RNT	olive oil spread vs. never	spread	Simple mode (NOME)	103	0.3781	0.537052	0.483019
G_Coprococcus_RNT	olive oil spread vs. never	spread	Robust adjusted profile score (RAPS)	103	0.0118921	0.153239	0.938143
G_Coprococcus_RNT	olive oil spread vs. never	spread	Sign concordance test	103	-0.0485437	NA	0.693686
G_Coprococcus_RNT	olive oil spread vs. never	spread	Unweighted regression	103	-0.0676782	1.91637	0.971828
G_Desulfovibrio_RNT	olive oil spread vs. never	spread	Maximum likelihood	103	-0.1863	0.243404	0.444035
G_Desulfovibrio_RNT	olive oil spread vs. never	spread	MR Egger	103	-0.598979	0.646816	0.356631
G_Desulfovibrio_RNT	olive oil spread vs. never	spread	MR Egger (bootstrap)	103	-0.0901933	0.502146	0.445
G_Desulfovibrio_RNT	olive oil spread vs. never	spread	Simple median	103	-0.316046	0.344377	0.358759
G_Desulfovibrio_RNT	olive oil spread vs. never	spread	Weighted median	103	-0.265282	0.335496	0.429109
G_Desulfovibrio_RNT	olive oil spread vs. never	spread	Penalised weighted median	103	-0.295294	0.333367	0.37573
G_Desulfovibrio_RNT	olive oil spread vs. never	spread	Inverse variance weighted	103	-0.183393	0.245608	0.455249
G_Desulfovibrio_RNT	olive oil spread vs. never	spread	IVW radial	103	-0.183411	0.24561	0.45521
G_Desulfovibrio_RNT	olive oil spread vs. never	spread	Inverse variance weighted (multiplicative random effects)	103	-0.183393	0.245608	0.455249
G_Desulfovibrio_RNT	olive oil spread vs. never	spread	Inverse variance weighted (fixed effects)	103	-0.183393	0.236663	0.438391
G_Desulfovibrio_RNT	olive oil spread vs. never	spread	Simple mode	103	-0.531367	0.889081	0.551393
G_Desulfovibrio_RNT	olive oil spread vs. never	spread	Weighted mode	103	-0.645061	0.890861	0.47067
G_Desulfovibrio_RNT	olive oil spread vs. never	spread	Weighted mode (NOME)	103	-0.645061	0.894601	0.472522
G_Desulfovibrio_RNT	olive oil spread vs. never	spread	Simple mode (NOME)	103	-0.531367	0.893966	0.553566
G_Desulfovibrio_RNT	olive oil spread vs. never	spread	Robust adjusted profile score (RAPS)	103	-0.263168	0.256241	0.304405
G_Desulfovibrio_RNT	olive oil spread vs. never	spread	Sign concordance test	103	-0.106796	NA	0.324479
G_Desulfovibrio_RNT	olive oil spread vs. never	spread	Unweighted regression	103	-0.739331	1.91637	0.699646
G_Dialister_RNT	olive oil spread vs. never	spread	Maximum likelihood	103	0.114443	0.199682	0.566558
G_Dialister_RNT	olive oil spread vs. never	spread	MR Egger	103	0.658064	0.547514	0.232208
G_Dialister_RNT	olive oil spread vs. never	spread	MR Egger (bootstrap)	103	-0.2176	0.430754	0.308
G_Dialister_RNT	olive oil spread vs. never	spread	Simple median	103	0.0845105	0.294961	0.774484
G_Dialister_RNT	olive oil spread vs. never	spread	Weighted median	103	0.14664	0.293068	0.616821
G_Dialister_RNT	olive oil spread vs. never	spread	Penalised weighted median	103	0.168438	0.283206	0.552007
G_Dialister_RNT	olive oil spread vs. never	spread	Inverse variance weighted	103	0.112975	0.214466	0.598352
G_Dialister_RNT	olive oil spread vs. never	spread	IVW radial	103	0.112973	0.214466	0.598358
G_Dialister_RNT	olive oil spread vs. never	spread	Inverse variance weighted (multiplicative random effects)	103	0.112975	0.214466	0.598352
G_Dialister_RNT	olive oil spread vs. never	spread	Inverse variance weighted (fixed effects)	103	0.112975	0.193144	0.558598
G_Dialister_RNT	olive oil spread vs. never	spread	Simple mode	103	-0.176612	0.821198	0.830145
G_Dialister_RNT	olive oil spread vs. never	spread	Weighted mode	103	-0.107647	0.750035	0.88616
G_Dialister_RNT	olive oil spread vs. never	spread	Weighted mode (NOME)	103	-0.142129	0.762445	0.852491
G_Dialister_RNT	olive oil spread vs. never	spread	Simple mode (NOME)	103	-0.176612	0.800058	0.825729
G_Dialister_RNT	olive oil spread vs. never	spread	Robust adjusted profile score (RAPS)	103	0.180621	0.236514	0.445058
G_Dialister_RNT	olive oil spread vs. never	spread	Sign concordance test	103	0.0485437	NA	0.693686
G_Dialister_RNT	olive oil spread vs. never	spread	Unweighted regression	103	0.129556	1.91637	0.9461
G_Dorea_RNT	olive oil spread vs. never	spread	Maximum likelihood	103	0.198791	0.13917	0.153176
G_Dorea_RNT	olive oil spread vs. never	spread	MR Egger	103	0.238757	0.346701	0.49262
G_Dorea_RNT	olive oil spread vs. never	spread	MR Egger (bootstrap)	103	-0.00606577	0.313755	0.504
G_Dorea_RNT	olive oil spread vs. never	spread	Simple median	103	0.373724	0.193371	0.0532759
G_Dorea_RNT	olive oil spread vs. never	spread	Weighted median	103	0.336444	0.190283	0.0770411
G_Dorea_RNT	olive oil spread vs. never	spread	Penalised weighted median	103	0.355994	0.1931	0.065246
G_Dorea_RNT	olive oil spread vs. never	spread	Inverse variance weighted	103	0.196858	0.135561	0.146455
G_Dorea_RNT	olive oil spread vs. never	spread	IVW radial	103	0.196856	0.134881	0.144434
G_Dorea_RNT	olive oil spread vs. never	spread	Inverse variance weighted (multiplicative random effects)	103	0.196858	0.134878	0.144419
G_Dorea_RNT	olive oil spread vs. never	spread	Inverse variance weighted (fixed effects)	103	0.196858	0.135561	0.146455
G_Dorea_RNT	olive oil spread vs. never	spread	Simple mode	103	0.543888	0.504233	0.283291
G_Dorea_RNT	olive oil spread vs. never	spread	Weighted mode	103	0.499442	0.469685	0.290132
G_Dorea_RNT	olive oil spread vs. never	spread	Weighted mode (NOME)	103	0.521665	0.502141	0.301316
G_Dorea_RNT	olive oil spread vs. never	spread	Simple mode (NOME)	103	0.543888	0.504871	0.283896
G_Dorea_RNT	olive oil spread vs. never	spread	Robust adjusted profile score (RAPS)	103	0.217377	0.147113	0.139508
G_Dorea_RNT	olive oil spread vs. never	spread	Sign concordance test	103	0.223301	NA	0.0296822
G_Dorea_RNT	olive oil spread vs. never	spread	Unweighted regression	103	0.171111	1.91637	0.928852
G_Eisenbergiella_RNT	olive oil spread vs. never	spread	Maximum likelihood	103	-0.00239705	0.32971	0.994199
G_Eisenbergiella_RNT	olive oil spread vs. never	spread	MR Egger	103	0.805524	0.81454	0.32506
G_Eisenbergiella_RNT	olive oil spread vs. never	spread	MR Egger (bootstrap)	103	-0.489586	0.705188	0.24
G_Eisenbergiella_RNT	olive oil spread vs. never	spread	Simple median	103	-0.329251	0.448822	0.4632
G_Eisenbergiella_RNT	olive oil spread vs. never	spread	Weighted median	103	-0.347323	0.464649	0.454765
G_Eisenbergiella_RNT	olive oil spread vs. never	spread	Penalised weighted median	103	-0.352327	0.450357	0.434021
G_Eisenbergiella_RNT	olive oil spread vs. never	spread	Inverse variance weighted	103	-0.00239705	0.321754	0.994056
G_Eisenbergiella_RNT	olive oil spread vs. never	spread	IVW radial	103	-0.00239705	0.3094	0.993819
G_Eisenbergiella_RNT	olive oil spread vs. never	spread	Inverse variance weighted (multiplicative random effects)	103	-0.00239705	0.3094	0.993819
G_Eisenbergiella_RNT	olive oil spread vs. never	spread	Inverse variance weighted (fixed effects)	103	-0.00239705	0.321754	0.994056
G_Eisenbergiella_RNT	olive oil spread vs. never	spread	Simple mode	103	-1.85125	1.29554	0.156076
G_Eisenbergiella_RNT	olive oil spread vs. never	spread	Weighted mode	103	-1.36186	1.21102	0.263418
G_Eisenbergiella_RNT	olive oil spread vs. never	spread	Weighted mode (NOME)	103	-1.49533	1.23457	0.228612
G_Eisenbergiella_RNT	olive oil spread vs. never	spread	Simple mode (NOME)	103	-1.85125	1.26876	0.147611
G_Eisenbergiella_RNT	olive oil spread vs. never	spread	Robust adjusted profile score (RAPS)	103	-0.0654664	0.349335	0.851345
G_Eisenbergiella_RNT	olive oil spread vs. never	spread	Sign concordance test	103	-0.0485437	NA	0.693686
G_Eisenbergiella_RNT	olive oil spread vs. never	spread	Unweighted regression	103	0.00446815	1.91637	0.99814
G_Escherichia_Shigella_RNT	olive oil spread vs. never	spread	Maximum likelihood	103	0.0832566	0.191801	0.664232
G_Escherichia_Shigella_RNT	olive oil spread vs. never	spread	MR Egger	103	-0.306367	0.478361	0.523329
G_Escherichia_Shigella_RNT	olive oil spread vs. never	spread	MR Egger (bootstrap)	103	0.60234	0.427182	0.077
G_Escherichia_Shigella_RNT	olive oil spread vs. never	spread	Simple median	103	-0.105085	0.273089	0.700384
G_Escherichia_Shigella_RNT	olive oil spread vs. never	spread	Weighted median	103	-0.0858536	0.263614	0.744667
G_Escherichia_Shigella_RNT	olive oil spread vs. never	spread	Penalised weighted median	103	-0.0863265	0.272975	0.751818
G_Escherichia_Shigella_RNT	olive oil spread vs. never	spread	Inverse variance weighted	103	0.0803142	0.187717	0.668763
G_Escherichia_Shigella_RNT	olive oil spread vs. never	spread	IVW radial	103	0.0803109	0.169353	0.635342
G_Escherichia_Shigella_RNT	olive oil spread vs. never	spread	Inverse variance weighted (multiplicative random effects)	103	0.0803142	0.169353	0.635327
G_Escherichia_Shigella_RNT	olive oil spread vs. never	spread	Inverse variance weighted (fixed effects)	103	0.0803142	0.187717	0.668763
G_Escherichia_Shigella_RNT	olive oil spread vs. never	spread	Simple mode	103	-0.363284	0.767504	0.636988
G_Escherichia_Shigella_RNT	olive oil spread vs. never	spread	Weighted mode	103	-0.31606	0.707981	0.656237
G_Escherichia_Shigella_RNT	olive oil spread vs. never	spread	Weighted mode (NOME)	103	-0.31606	0.69869	0.65197
G_Escherichia_Shigella_RNT	olive oil spread vs. never	spread	Simple mode (NOME)	103	-0.363284	0.766374	0.636492
G_Escherichia_Shigella_RNT	olive oil spread vs. never	spread	Robust adjusted profile score (RAPS)	103	0.0408908	0.204413	0.841449
G_Escherichia_Shigella_RNT	olive oil spread vs. never	spread	Sign concordance test	103	-0.0679612	NA	0.554601
G_Escherichia_Shigella_RNT	olive oil spread vs. never	spread	Unweighted regression	103	-0.102709	1.91637	0.957257
G_Faecalibacterium_RNT	olive oil spread vs. never	spread	Maximum likelihood	103	0.121425	0.142671	0.394725
G_Faecalibacterium_RNT	olive oil spread vs. never	spread	MR Egger	103	0.347461	0.369297	0.349016
G_Faecalibacterium_RNT	olive oil spread vs. never	spread	MR Egger (bootstrap)	103	-0.239615	0.32413	0.217
G_Faecalibacterium_RNT	olive oil spread vs. never	spread	Simple median	103	0.192693	0.20724	0.352471
G_Faecalibacterium_RNT	olive oil spread vs. never	spread	Weighted median	103	0.147599	0.198142	0.456324
G_Faecalibacterium_RNT	olive oil spread vs. never	spread	Penalised weighted median	103	0.149402	0.208231	0.473078
G_Faecalibacterium_RNT	olive oil spread vs. never	spread	Inverse variance weighted	103	0.120131	0.144123	0.404545
G_Faecalibacterium_RNT	olive oil spread vs. never	spread	IVW radial	103	0.120139	0.144124	0.404518
G_Faecalibacterium_RNT	olive oil spread vs. never	spread	Inverse variance weighted (multiplicative random effects)	103	0.120131	0.144123	0.404545
G_Faecalibacterium_RNT	olive oil spread vs. never	spread	Inverse variance weighted (fixed effects)	103	0.120131	0.138577	0.386001
G_Faecalibacterium_RNT	olive oil spread vs. never	spread	Simple mode	103	0.400621	0.5898	0.498519
G_Faecalibacterium_RNT	olive oil spread vs. never	spread	Weighted mode	103	0.339629	0.54541	0.534869
G_Faecalibacterium_RNT	olive oil spread vs. never	spread	Weighted mode (NOME)	103	0.359959	0.57666	0.533881
G_Faecalibacterium_RNT	olive oil spread vs. never	spread	Simple mode (NOME)	103	0.400621	0.532302	0.453412
G_Faecalibacterium_RNT	olive oil spread vs. never	spread	Robust adjusted profile score (RAPS)	103	0.132158	0.155805	0.396311
G_Faecalibacterium_RNT	olive oil spread vs. never	spread	Sign concordance test	103	0.145631	NA	0.167444
G_Faecalibacterium_RNT	olive oil spread vs. never	spread	Unweighted regression	103	0.252858	1.91637	0.895026
G_Faecalitalea_RNT	olive oil spread vs. never	spread	Maximum likelihood	103	-0.135172	0.292647	0.644156
G_Faecalitalea_RNT	olive oil spread vs. never	spread	MR Egger	103	-0.719464	0.7267	0.324519
G_Faecalitalea_RNT	olive oil spread vs. never	spread	MR Egger (bootstrap)	103	0.415097	0.609826	0.24
G_Faecalitalea_RNT	olive oil spread vs. never	spread	Simple median	103	-0.0326336	0.402427	0.935369
G_Faecalitalea_RNT	olive oil spread vs. never	spread	Weighted median	103	-0.0175973	0.420425	0.966613
G_Faecalitalea_RNT	olive oil spread vs. never	spread	Penalised weighted median	103	-0.0170694	0.403781	0.96628
G_Faecalitalea_RNT	olive oil spread vs. never	spread	Inverse variance weighted	103	-0.131171	0.28603	0.646528
G_Faecalitalea_RNT	olive oil spread vs. never	spread	IVW radial	103	-0.131172	0.266233	0.622227
G_Faecalitalea_RNT	olive oil spread vs. never	spread	Inverse variance weighted (multiplicative random effects)	103	-0.131171	0.266232	0.62223
G_Faecalitalea_RNT	olive oil spread vs. never	spread	Inverse variance weighted (fixed effects)	103	-0.131171	0.28603	0.646528
G_Faecalitalea_RNT	olive oil spread vs. never	spread	Simple mode	103	1.39496	1.10364	0.209126
G_Faecalitalea_RNT	olive oil spread vs. never	spread	Weighted mode	103	1.18658	1.06492	0.267792
G_Faecalitalea_RNT	olive oil spread vs. never	spread	Weighted mode (NOME)	103	1.26993	1.06825	0.237279
G_Faecalitalea_RNT	olive oil spread vs. never	spread	Simple mode (NOME)	103	1.39496	1.21076	0.25196
G_Faecalitalea_RNT	olive oil spread vs. never	spread	Robust adjusted profile score (RAPS)	103	-0.101283	0.31112	0.744771
G_Faecalitalea_RNT	olive oil spread vs. never	spread	Sign concordance test	103	-0.0291262	NA	0.843898
G_Faecalitalea_RNT	olive oil spread vs. never	spread	Unweighted regression	103	-0.158284	1.91637	0.934173
G_Fusicatenibacter_RNT	olive oil spread vs. never	spread	Maximum likelihood	103	0.14559	0.139506	0.296667
G_Fusicatenibacter_RNT	olive oil spread vs. never	spread	MR Egger	103	0.464101	0.354747	0.193755
G_Fusicatenibacter_RNT	olive oil spread vs. never	spread	MR Egger (bootstrap)	103	0.0781253	0.310895	0.401
G_Fusicatenibacter_RNT	olive oil spread vs. never	spread	Simple median	103	0.106911	0.194103	0.581774
G_Fusicatenibacter_RNT	olive oil spread vs. never	spread	Weighted median	103	0.170848	0.197122	0.386102
G_Fusicatenibacter_RNT	olive oil spread vs. never	spread	Penalised weighted median	103	0.20478	0.198969	0.303382
G_Fusicatenibacter_RNT	olive oil spread vs. never	spread	Inverse variance weighted	103	0.143986	0.138837	0.299694
G_Fusicatenibacter_RNT	olive oil spread vs. never	spread	IVW radial	103	0.143974	0.13884	0.299746
G_Fusicatenibacter_RNT	olive oil spread vs. never	spread	Inverse variance weighted (multiplicative random effects)	103	0.143986	0.138837	0.299694
G_Fusicatenibacter_RNT	olive oil spread vs. never	spread	Inverse variance weighted (fixed effects)	103	0.143986	0.135836	0.289144
G_Fusicatenibacter_RNT	olive oil spread vs. never	spread	Simple mode	103	0.486184	0.496215	0.32951
G_Fusicatenibacter_RNT	olive oil spread vs. never	spread	Weighted mode	103	0.462565	0.47192	0.329318
G_Fusicatenibacter_RNT	olive oil spread vs. never	spread	Weighted mode (NOME)	103	0.486184	0.450745	0.2833
G_Fusicatenibacter_RNT	olive oil spread vs. never	spread	Simple mode (NOME)	103	0.486184	0.52249	0.354302
G_Fusicatenibacter_RNT	olive oil spread vs. never	spread	Robust adjusted profile score (RAPS)	103	0.168645	0.147261	0.252122
G_Fusicatenibacter_RNT	olive oil spread vs. never	spread	Sign concordance test	103	0.0873786	NA	0.430689
G_Fusicatenibacter_RNT	olive oil spread vs. never	spread	Unweighted regression	103	0.303213	1.91637	0.874281
G_Gemmiger_RNT	olive oil spread vs. never	spread	Maximum likelihood	103	0.0285524	0.149479	0.848516
G_Gemmiger_RNT	olive oil spread vs. never	spread	MR Egger	103	0.0190298	0.374225	0.959544
G_Gemmiger_RNT	olive oil spread vs. never	spread	MR Egger (bootstrap)	103	-0.387409	0.318328	0.109
G_Gemmiger_RNT	olive oil spread vs. never	spread	Simple median	103	0.0406494	0.214431	0.849648
G_Gemmiger_RNT	olive oil spread vs. never	spread	Weighted median	103	0.0101812	0.208843	0.961118
G_Gemmiger_RNT	olive oil spread vs. never	spread	Penalised weighted median	103	0.0101812	0.199707	0.959341
G_Gemmiger_RNT	olive oil spread vs. never	spread	Inverse variance weighted	103	0.0276243	0.146468	0.850404
G_Gemmiger_RNT	olive oil spread vs. never	spread	IVW radial	103	0.0276246	0.127646	0.828664
G_Gemmiger_RNT	olive oil spread vs. never	spread	Inverse variance weighted (multiplicative random effects)	103	0.0276243	0.127646	0.828666
G_Gemmiger_RNT	olive oil spread vs. never	spread	Inverse variance weighted (fixed effects)	103	0.0276243	0.146468	0.850404
G_Gemmiger_RNT	olive oil spread vs. never	spread	Simple mode	103	-0.182302	0.565824	0.74797
G_Gemmiger_RNT	olive oil spread vs. never	spread	Weighted mode	103	-0.0137821	0.568164	0.980695
G_Gemmiger_RNT	olive oil spread vs. never	spread	Weighted mode (NOME)	103	-0.0137821	0.590386	0.981421
G_Gemmiger_RNT	olive oil spread vs. never	spread	Simple mode (NOME)	103	-0.182302	0.604504	0.763592
G_Gemmiger_RNT	olive oil spread vs. never	spread	Robust adjusted profile score (RAPS)	103	0.0260479	0.159719	0.870451
G_Gemmiger_RNT	olive oil spread vs. never	spread	Sign concordance test	103	0.0291262	NA	0.843898
G_Gemmiger_RNT	olive oil spread vs. never	spread	Unweighted regression	103	-0.117207	1.91637	0.951231
G_Hespellia_RNT	olive oil spread vs. never	spread	Maximum likelihood	103	-0.0714711	0.162015	0.659112
G_Hespellia_RNT	olive oil spread vs. never	spread	MR Egger	103	-0.202429	0.4268	0.636314
G_Hespellia_RNT	olive oil spread vs. never	spread	MR Egger (bootstrap)	103	-0.101972	0.358568	0.397
G_Hespellia_RNT	olive oil spread vs. never	spread	Simple median	103	-0.037428	0.240783	0.876472
G_Hespellia_RNT	olive oil spread vs. never	spread	Weighted median	103	0.018044	0.23504	0.938807
G_Hespellia_RNT	olive oil spread vs. never	spread	Penalised weighted median	103	0.0634129	0.226127	0.779147
G_Hespellia_RNT	olive oil spread vs. never	spread	Inverse variance weighted	103	-0.0685872	0.165233	0.678073
G_Hespellia_RNT	olive oil spread vs. never	spread	IVW radial	103	-0.0685901	0.165234	0.678061
G_Hespellia_RNT	olive oil spread vs. never	spread	Inverse variance weighted (multiplicative random effects)	103	-0.0685872	0.165233	0.678073
G_Hespellia_RNT	olive oil spread vs. never	spread	Inverse variance weighted (fixed effects)	103	-0.0685872	0.157525	0.663268
G_Hespellia_RNT	olive oil spread vs. never	spread	Simple mode	103	0.0297942	0.647593	0.963394
G_Hespellia_RNT	olive oil spread vs. never	spread	Weighted mode	103	0.157812	0.613334	0.797465
G_Hespellia_RNT	olive oil spread vs. never	spread	Weighted mode (NOME)	103	0.157812	0.692308	0.820141
G_Hespellia_RNT	olive oil spread vs. never	spread	Simple mode (NOME)	103	0.0297942	0.646522	0.963334
G_Hespellia_RNT	olive oil spread vs. never	spread	Robust adjusted profile score (RAPS)	103	-0.0633193	0.177838	0.721803
G_Hespellia_RNT	olive oil spread vs. never	spread	Sign concordance test	103	-0.00970874	NA	1
G_Hespellia_RNT	olive oil spread vs. never	spread	Unweighted regression	103	-0.166988	1.91637	0.930562
G_Holdemanella_RNT	olive oil spread vs. never	spread	Maximum likelihood	103	0.457692	0.226912	0.0436907
G_Holdemanella_RNT	olive oil spread vs. never	spread	MR Egger	103	0.484982	0.56809	0.395288
G_Holdemanella_RNT	olive oil spread vs. never	spread	MR Egger (bootstrap)	103	0.599439	0.512143	0.123
G_Holdemanella_RNT	olive oil spread vs. never	spread	Simple median	103	0.437048	0.331325	0.187138
G_Holdemanella_RNT	olive oil spread vs. never	spread	Weighted median	103	0.503602	0.339916	0.138461
G_Holdemanella_RNT	olive oil spread vs. never	spread	Penalised weighted median	103	0.524685	0.318428	0.0994074
G_Holdemanella_RNT	olive oil spread vs. never	spread	Inverse variance weighted	103	0.437107	0.221085	0.0480299
G_Holdemanella_RNT	olive oil spread vs. never	spread	IVW radial	103	0.437104	0.221087	0.0480337
G_Holdemanella_RNT	olive oil spread vs. never	spread	Inverse variance weighted (multiplicative random effects)	103	0.437107	0.221085	0.0480299
G_Holdemanella_RNT	olive oil spread vs. never	spread	Inverse variance weighted (fixed effects)	103	0.437107	0.220487	0.0474274
G_Holdemanella_RNT	olive oil spread vs. never	spread	Simple mode	103	0.658445	0.908913	0.47046
G_Holdemanella_RNT	olive oil spread vs. never	spread	Weighted mode	103	0.571618	0.836251	0.495811
G_Holdemanella_RNT	olive oil spread vs. never	spread	Weighted mode (NOME)	103	0.60056	0.856548	0.484812
G_Holdemanella_RNT	olive oil spread vs. never	spread	Simple mode (NOME)	103	0.658445	0.898222	0.465208
G_Holdemanella_RNT	olive oil spread vs. never	spread	Robust adjusted profile score (RAPS)	103	0.469838	0.240704	0.0509467
G_Holdemanella_RNT	olive oil spread vs. never	spread	Sign concordance test	103	0.203883	NA	0.0482337
G_Holdemanella_RNT	olive oil spread vs. never	spread	Unweighted regression	103	0.337607	1.91637	0.86016
G_Intestinibacter_RNT	olive oil spread vs. never	spread	Maximum likelihood	103	0.164771	0.174694	0.345578
G_Intestinibacter_RNT	olive oil spread vs. never	spread	MR Egger	103	0.00731687	0.432818	0.986546
G_Intestinibacter_RNT	olive oil spread vs. never	spread	MR Egger (bootstrap)	103	0.170824	0.405392	0.337
G_Intestinibacter_RNT	olive oil spread vs. never	spread	Simple median	103	0.23249	0.248921	0.350309
G_Intestinibacter_RNT	olive oil spread vs. never	spread	Weighted median	103	0.224176	0.248969	0.367899
G_Intestinibacter_RNT	olive oil spread vs. never	spread	Penalised weighted median	103	0.224176	0.246742	0.363591
G_Intestinibacter_RNT	olive oil spread vs. never	spread	Inverse variance weighted	103	0.160452	0.170442	0.346507
G_Intestinibacter_RNT	olive oil spread vs. never	spread	IVW radial	103	0.160452	0.161061	0.319146
G_Intestinibacter_RNT	olive oil spread vs. never	spread	Inverse variance weighted (multiplicative random effects)	103	0.160452	0.161061	0.319144
G_Intestinibacter_RNT	olive oil spread vs. never	spread	Inverse variance weighted (fixed effects)	103	0.160452	0.170442	0.346507
G_Intestinibacter_RNT	olive oil spread vs. never	spread	Simple mode	103	0.18001	0.69179	0.795227
G_Intestinibacter_RNT	olive oil spread vs. never	spread	Weighted mode	103	-0.0323897	0.665431	0.961274
G_Intestinibacter_RNT	olive oil spread vs. never	spread	Weighted mode (NOME)	103	-0.0323897	0.715506	0.963982
G_Intestinibacter_RNT	olive oil spread vs. never	spread	Simple mode (NOME)	103	0.18001	0.691777	0.795223
G_Intestinibacter_RNT	olive oil spread vs. never	spread	Robust adjusted profile score (RAPS)	103	0.138088	0.185092	0.455637
G_Intestinibacter_RNT	olive oil spread vs. never	spread	Sign concordance test	103	0.0873786	NA	0.430689
G_Intestinibacter_RNT	olive oil spread vs. never	spread	Unweighted regression	103	0.250808	1.91637	0.895873
G_Lactobacillus_RNT	olive oil spread vs. never	spread	Maximum likelihood	103	-0.482818	0.230005	0.0358021
G_Lactobacillus_RNT	olive oil spread vs. never	spread	MR Egger	103	-0.330484	0.607646	0.587725
G_Lactobacillus_RNT	olive oil spread vs. never	spread	MR Egger (bootstrap)	103	-0.545659	0.537621	0.155
G_Lactobacillus_RNT	olive oil spread vs. never	spread	Simple median	103	-0.576599	0.32542	0.0764174
G_Lactobacillus_RNT	olive oil spread vs. never	spread	Weighted median	103	-0.605216	0.331965	0.0682832
G_Lactobacillus_RNT	olive oil spread vs. never	spread	Penalised weighted median	103	-0.622644	0.323349	0.0541532
G_Lactobacillus_RNT	olive oil spread vs. never	spread	Inverse variance weighted	103	-0.466344	0.238358	0.0504077
G_Lactobacillus_RNT	olive oil spread vs. never	spread	IVW radial	103	-0.466309	0.238377	0.0504441
G_Lactobacillus_RNT	olive oil spread vs. never	spread	Inverse variance weighted (multiplicative random effects)	103	-0.466344	0.238358	0.0504077
G_Lactobacillus_RNT	olive oil spread vs. never	spread	Inverse variance weighted (fixed effects)	103	-0.466344	0.223049	0.0365486
G_Lactobacillus_RNT	olive oil spread vs. never	spread	Simple mode	103	-1.6334	0.907942	0.0749731
G_Lactobacillus_RNT	olive oil spread vs. never	spread	Weighted mode	103	-1.43991	0.845156	0.0914788
G_Lactobacillus_RNT	olive oil spread vs. never	spread	Weighted mode (NOME)	103	-1.55601	0.907509	0.0894574
G_Lactobacillus_RNT	olive oil spread vs. never	spread	Simple mode (NOME)	103	-1.6334	0.958121	0.091276
G_Lactobacillus_RNT	olive oil spread vs. never	spread	Robust adjusted profile score (RAPS)	103	-0.558554	0.25513	0.0285759
G_Lactobacillus_RNT	olive oil spread vs. never	spread	Sign concordance test	103	-0.145631	NA	0.167444
G_Lactobacillus_RNT	olive oil spread vs. never	spread	Unweighted regression	103	-0.33912	1.91637	0.85954
G_Lactococcus_RNT	olive oil spread vs. never	spread	Maximum likelihood	103	0.533931	0.308247	0.0832461
G_Lactococcus_RNT	olive oil spread vs. never	spread	MR Egger	103	1.49813	0.782115	0.0582595
G_Lactococcus_RNT	olive oil spread vs. never	spread	MR Egger (bootstrap)	103	-0.0351732	0.650847	0.485
G_Lactococcus_RNT	olive oil spread vs. never	spread	Simple median	103	0.430654	0.424139	0.309934
G_Lactococcus_RNT	olive oil spread vs. never	spread	Weighted median	103	0.393775	0.443356	0.37445
G_Lactococcus_RNT	olive oil spread vs. never	spread	Penalised weighted median	103	0.390878	0.438952	0.373208
G_Lactococcus_RNT	olive oil spread vs. never	spread	Inverse variance weighted	103	0.518565	0.300067	0.0839585
G_Lactococcus_RNT	olive oil spread vs. never	spread	IVW radial	103	0.518505	0.300077	0.0840056
G_Lactococcus_RNT	olive oil spread vs. never	spread	Inverse variance weighted (multiplicative random effects)	103	0.518565	0.300067	0.0839585
G_Lactococcus_RNT	olive oil spread vs. never	spread	Inverse variance weighted (fixed effects)	103	0.518565	0.299888	0.0837743
G_Lactococcus_RNT	olive oil spread vs. never	spread	Simple mode	103	0.699825	1.23977	0.573666
G_Lactococcus_RNT	olive oil spread vs. never	spread	Weighted mode	103	0.461651	1.1368	0.685522
G_Lactococcus_RNT	olive oil spread vs. never	spread	Weighted mode (NOME)	103	0.509285	1.21632	0.676309
G_Lactococcus_RNT	olive oil spread vs. never	spread	Simple mode (NOME)	103	0.699825	1.27172	0.583318
G_Lactococcus_RNT	olive oil spread vs. never	spread	Robust adjusted profile score (RAPS)	103	0.477972	0.331818	0.149737
G_Lactococcus_RNT	olive oil spread vs. never	spread	Sign concordance test	103	0.106796	NA	0.324479
G_Lactococcus_RNT	olive oil spread vs. never	spread	Unweighted regression	103	1.04798	1.91637	0.584476
G_Methanobrevibacter_RNT	olive oil spread vs. never	spread	Maximum likelihood	103	-0.372943	0.207835	0.0727469
G_Methanobrevibacter_RNT	olive oil spread vs. never	spread	MR Egger	103	-0.544127	0.523074	0.300708
G_Methanobrevibacter_RNT	olive oil spread vs. never	spread	MR Egger (bootstrap)	103	-0.505508	0.451834	0.133
G_Methanobrevibacter_RNT	olive oil spread vs. never	spread	Simple median	103	-0.0822323	0.30042	0.784296
G_Methanobrevibacter_RNT	olive oil spread vs. never	spread	Weighted median	103	-0.0827106	0.285238	0.771838
G_Methanobrevibacter_RNT	olive oil spread vs. never	spread	Penalised weighted median	103	-0.0787363	0.295835	0.790124
G_Methanobrevibacter_RNT	olive oil spread vs. never	spread	Inverse variance weighted	103	-0.360846	0.202483	0.074733
G_Methanobrevibacter_RNT	olive oil spread vs. never	spread	IVW radial	103	-0.360841	0.191094	0.0589873
G_Methanobrevibacter_RNT	olive oil spread vs. never	spread	Inverse variance weighted (multiplicative random effects)	103	-0.360846	0.191096	0.058987
G_Methanobrevibacter_RNT	olive oil spread vs. never	spread	Inverse variance weighted (fixed effects)	103	-0.360846	0.202483	0.074733
G_Methanobrevibacter_RNT	olive oil spread vs. never	spread	Simple mode	103	0.144899	0.784208	0.853775
G_Methanobrevibacter_RNT	olive oil spread vs. never	spread	Weighted mode	103	0.0884216	0.778413	0.909784
G_Methanobrevibacter_RNT	olive oil spread vs. never	spread	Weighted mode (NOME)	103	0.0884216	0.8363	0.916005
G_Methanobrevibacter_RNT	olive oil spread vs. never	spread	Simple mode (NOME)	103	0.144899	0.83659	0.862836
G_Methanobrevibacter_RNT	olive oil spread vs. never	spread	Robust adjusted profile score (RAPS)	103	-0.256828	0.219715	0.242439
G_Methanobrevibacter_RNT	olive oil spread vs. never	spread	Sign concordance test	103	-0.0679612	NA	0.554601
G_Methanobrevibacter_RNT	olive oil spread vs. never	spread	Unweighted regression	103	-0.498996	1.91637	0.794566
G_Odoribacter_RNT	olive oil spread vs. never	spread	Maximum likelihood	103	-0.00417678	0.142047	0.976542
G_Odoribacter_RNT	olive oil spread vs. never	spread	MR Egger	103	0.35848	0.357958	0.318999
G_Odoribacter_RNT	olive oil spread vs. never	spread	MR Egger (bootstrap)	103	-0.097728	0.315953	0.377
G_Odoribacter_RNT	olive oil spread vs. never	spread	Simple median	103	0.0240097	0.200108	0.904496
G_Odoribacter_RNT	olive oil spread vs. never	spread	Weighted median	103	0.0342582	0.202963	0.865962
G_Odoribacter_RNT	olive oil spread vs. never	spread	Penalised weighted median	103	0.0342223	0.197088	0.862149
G_Odoribacter_RNT	olive oil spread vs. never	spread	Inverse variance weighted	103	-0.00411476	0.140341	0.97661
G_Odoribacter_RNT	olive oil spread vs. never	spread	IVW radial	103	-0.00411475	0.140341	0.97661
G_Odoribacter_RNT	olive oil spread vs. never	spread	Inverse variance weighted (multiplicative random effects)	103	-0.00411476	0.140341	0.97661
G_Odoribacter_RNT	olive oil spread vs. never	spread	Inverse variance weighted (fixed effects)	103	-0.00411476	0.138166	0.976241
G_Odoribacter_RNT	olive oil spread vs. never	spread	Simple mode	103	-0.0256427	0.526285	0.961235
G_Odoribacter_RNT	olive oil spread vs. never	spread	Weighted mode	103	0.0524968	0.509807	0.918186
G_Odoribacter_RNT	olive oil spread vs. never	spread	Weighted mode (NOME)	103	0.0524968	0.5603	0.925536
G_Odoribacter_RNT	olive oil spread vs. never	spread	Simple mode (NOME)	103	-0.0256427	0.563183	0.963773
G_Odoribacter_RNT	olive oil spread vs. never	spread	Robust adjusted profile score (RAPS)	103	-0.0171783	0.149488	0.908513
G_Odoribacter_RNT	olive oil spread vs. never	spread	Sign concordance test	103	0.0291262	NA	0.843898
G_Odoribacter_RNT	olive oil spread vs. never	spread	Unweighted regression	103	0.220014	1.91637	0.908597
G_Oscillibacter_RNT	olive oil spread vs. never	spread	Maximum likelihood	103	-0.142103	0.139321	0.307744
G_Oscillibacter_RNT	olive oil spread vs. never	spread	MR Egger	103	0.0472076	0.349366	0.892783
G_Oscillibacter_RNT	olive oil spread vs. never	spread	MR Egger (bootstrap)	103	-0.151424	0.30088	0.304
G_Oscillibacter_RNT	olive oil spread vs. never	spread	Simple median	103	-0.153887	0.19327	0.4259
G_Oscillibacter_RNT	olive oil spread vs. never	spread	Weighted median	103	-0.137736	0.183311	0.452424
G_Oscillibacter_RNT	olive oil spread vs. never	spread	Penalised weighted median	103	-0.136974	0.185407	0.460042
G_Oscillibacter_RNT	olive oil spread vs. never	spread	Inverse variance weighted	103	-0.143205	0.136247	0.293227
G_Oscillibacter_RNT	olive oil spread vs. never	spread	IVW radial	103	-0.143206	0.123731	0.247112
G_Oscillibacter_RNT	olive oil spread vs. never	spread	Inverse variance weighted (multiplicative random effects)	103	-0.143205	0.12373	0.247111
G_Oscillibacter_RNT	olive oil spread vs. never	spread	Inverse variance weighted (fixed effects)	103	-0.143205	0.136247	0.293227
G_Oscillibacter_RNT	olive oil spread vs. never	spread	Simple mode	103	-0.149139	0.507434	0.769425
G_Oscillibacter_RNT	olive oil spread vs. never	spread	Weighted mode	103	-0.131159	0.459598	0.775933
G_Oscillibacter_RNT	olive oil spread vs. never	spread	Weighted mode (NOME)	103	-0.131159	0.485025	0.787385
G_Oscillibacter_RNT	olive oil spread vs. never	spread	Simple mode (NOME)	103	-0.149139	0.512533	0.771653
G_Oscillibacter_RNT	olive oil spread vs. never	spread	Robust adjusted profile score (RAPS)	103	-0.123866	0.148348	0.403733
G_Oscillibacter_RNT	olive oil spread vs. never	spread	Sign concordance test	103	-0.126214	NA	0.236902
G_Oscillibacter_RNT	olive oil spread vs. never	spread	Unweighted regression	103	-0.121855	1.91637	0.9493
G_Parabacteroides_RNT	olive oil spread vs. never	spread	Maximum likelihood	103	-0.177264	0.139623	0.204229
G_Parabacteroides_RNT	olive oil spread vs. never	spread	MR Egger	103	-0.0642357	0.348516	0.854138
G_Parabacteroides_RNT	olive oil spread vs. never	spread	MR Egger (bootstrap)	103	-0.228527	0.293005	0.225
G_Parabacteroides_RNT	olive oil spread vs. never	spread	Simple median	103	-0.333126	0.195612	0.0885697
G_Parabacteroides_RNT	olive oil spread vs. never	spread	Weighted median	103	-0.304807	0.184197	0.0979673
G_Parabacteroides_RNT	olive oil spread vs. never	spread	Penalised weighted median	103	-0.303011	0.190913	0.112474
G_Parabacteroides_RNT	olive oil spread vs. never	spread	Inverse variance weighted	103	-0.17825	0.136388	0.191236
G_Parabacteroides_RNT	olive oil spread vs. never	spread	IVW radial	103	-0.178234	0.127356	0.161664
G_Parabacteroides_RNT	olive oil spread vs. never	spread	Inverse variance weighted (multiplicative random effects)	103	-0.17825	0.127354	0.161621
G_Parabacteroides_RNT	olive oil spread vs. never	spread	Inverse variance weighted (fixed effects)	103	-0.17825	0.136388	0.191236
G_Parabacteroides_RNT	olive oil spread vs. never	spread	Simple mode	103	-0.55795	0.515437	0.281593
G_Parabacteroides_RNT	olive oil spread vs. never	spread	Weighted mode	103	-0.538662	0.506797	0.290349
G_Parabacteroides_RNT	olive oil spread vs. never	spread	Weighted mode (NOME)	103	-0.55795	0.540455	0.30434
G_Parabacteroides_RNT	olive oil spread vs. never	spread	Simple mode (NOME)	103	-0.55795	0.534399	0.298921
G_Parabacteroides_RNT	olive oil spread vs. never	spread	Robust adjusted profile score (RAPS)	103	-0.167873	0.148329	0.257736
G_Parabacteroides_RNT	olive oil spread vs. never	spread	Sign concordance test	103	-0.106796	NA	0.324479
G_Parabacteroides_RNT	olive oil spread vs. never	spread	Unweighted regression	103	-0.0604041	1.91637	0.974855
G_Paraprevotella_RNT	olive oil spread vs. never	spread	Maximum likelihood	103	0.494087	0.220033	0.0247354
G_Paraprevotella_RNT	olive oil spread vs. never	spread	MR Egger	103	0.376391	0.546033	0.492203
G_Paraprevotella_RNT	olive oil spread vs. never	spread	MR Egger (bootstrap)	103	0.466697	0.495748	0.162
G_Paraprevotella_RNT	olive oil spread vs. never	spread	Simple median	103	0.359485	0.310833	0.247469
G_Paraprevotella_RNT	olive oil spread vs. never	spread	Weighted median	103	0.345553	0.306499	0.259564
G_Paraprevotella_RNT	olive oil spread vs. never	spread	Penalised weighted median	103	0.356748	0.302432	0.23816
G_Paraprevotella_RNT	olive oil spread vs. never	spread	Inverse variance weighted	103	0.481811	0.214104	0.0244265
G_Paraprevotella_RNT	olive oil spread vs. never	spread	IVW radial	103	0.481796	0.20394	0.0181548
G_Paraprevotella_RNT	olive oil spread vs. never	spread	Inverse variance weighted (multiplicative random effects)	103	0.481811	0.203943	0.0181535
G_Paraprevotella_RNT	olive oil spread vs. never	spread	Inverse variance weighted (fixed effects)	103	0.481811	0.214104	0.0244265
G_Paraprevotella_RNT	olive oil spread vs. never	spread	Simple mode	103	0.0900013	0.867512	0.917574
G_Paraprevotella_RNT	olive oil spread vs. never	spread	Weighted mode	103	0.0900013	0.825709	0.913418
G_Paraprevotella_RNT	olive oil spread vs. never	spread	Weighted mode (NOME)	103	0.0900013	0.857127	0.916579
G_Paraprevotella_RNT	olive oil spread vs. never	spread	Simple mode (NOME)	103	0.0900013	0.858427	0.916705
G_Paraprevotella_RNT	olive oil spread vs. never	spread	Robust adjusted profile score (RAPS)	103	0.534572	0.232679	0.0215922
G_Paraprevotella_RNT	olive oil spread vs. never	spread	Sign concordance test	103	0.165049	NA	0.114468
G_Paraprevotella_RNT	olive oil spread vs. never	spread	Unweighted regression	103	0.386963	1.91637	0.839975
G_Parasutterella_RNT	olive oil spread vs. never	spread	Maximum likelihood	103	-0.00395611	0.163119	0.980651
G_Parasutterella_RNT	olive oil spread vs. never	spread	MR Egger	103	0.371883	0.446285	0.40665
G_Parasutterella_RNT	olive oil spread vs. never	spread	MR Egger (bootstrap)	103	0.0489098	0.370024	0.449
G_Parasutterella_RNT	olive oil spread vs. never	spread	Simple median	103	0.156816	0.231262	0.497715
G_Parasutterella_RNT	olive oil spread vs. never	spread	Weighted median	103	0.147004	0.230231	0.523145
G_Parasutterella_RNT	olive oil spread vs. never	spread	Penalised weighted median	103	0.145317	0.232975	0.532796
G_Parasutterella_RNT	olive oil spread vs. never	spread	Inverse variance weighted	103	-0.00376338	0.174255	0.982769
G_Parasutterella_RNT	olive oil spread vs. never	spread	IVW radial	103	-0.00376337	0.174255	0.982769
G_Parasutterella_RNT	olive oil spread vs. never	spread	Inverse variance weighted (multiplicative random effects)	103	-0.00376338	0.174255	0.982769
G_Parasutterella_RNT	olive oil spread vs. never	spread	Inverse variance weighted (fixed effects)	103	-0.00376338	0.15797	0.980993
G_Parasutterella_RNT	olive oil spread vs. never	spread	Simple mode	103	0.380691	0.713085	0.594596
G_Parasutterella_RNT	olive oil spread vs. never	spread	Weighted mode	103	0.35385	0.659041	0.592495
G_Parasutterella_RNT	olive oil spread vs. never	spread	Weighted mode (NOME)	103	0.35385	0.639635	0.581332
G_Parasutterella_RNT	olive oil spread vs. never	spread	Simple mode (NOME)	103	0.380691	0.720013	0.598142
G_Parasutterella_RNT	olive oil spread vs. never	spread	Robust adjusted profile score (RAPS)	103	0.0319408	0.189614	0.866228
G_Parasutterella_RNT	olive oil spread vs. never	spread	Sign concordance test	103	0.0679612	NA	0.554601
G_Parasutterella_RNT	olive oil spread vs. never	spread	Unweighted regression	103	0.407201	1.91637	0.831728
G_Phascolarctobacterium_RNT	olive oil spread vs. never	spread	Maximum likelihood	103	-0.0255205	0.179788	0.887121
G_Phascolarctobacterium_RNT	olive oil spread vs. never	spread	MR Egger	103	-0.13028	0.450583	0.773069
G_Phascolarctobacterium_RNT	olive oil spread vs. never	spread	MR Egger (bootstrap)	103	0.0747687	0.386201	0.424
G_Phascolarctobacterium_RNT	olive oil spread vs. never	spread	Simple median	103	0.207267	0.254624	0.415637
G_Phascolarctobacterium_RNT	olive oil spread vs. never	spread	Weighted median	103	0.228037	0.247479	0.35682
G_Phascolarctobacterium_RNT	olive oil spread vs. never	spread	Penalised weighted median	103	0.241062	0.25727	0.348758
G_Phascolarctobacterium_RNT	olive oil spread vs. never	spread	Inverse variance weighted	103	-0.0246676	0.175482	0.888209
G_Phascolarctobacterium_RNT	olive oil spread vs. never	spread	IVW radial	103	-0.0246676	0.168391	0.883535
G_Phascolarctobacterium_RNT	olive oil spread vs. never	spread	Inverse variance weighted (multiplicative random effects)	103	-0.0246676	0.168391	0.883535
G_Phascolarctobacterium_RNT	olive oil spread vs. never	spread	Inverse variance weighted (fixed effects)	103	-0.0246676	0.175482	0.888209
G_Phascolarctobacterium_RNT	olive oil spread vs. never	spread	Simple mode	103	0.643858	0.653599	0.326908
G_Phascolarctobacterium_RNT	olive oil spread vs. never	spread	Weighted mode	103	0.576005	0.622964	0.357346
G_Phascolarctobacterium_RNT	olive oil spread vs. never	spread	Weighted mode (NOME)	103	0.598623	0.716159	0.405177
G_Phascolarctobacterium_RNT	olive oil spread vs. never	spread	Simple mode (NOME)	103	0.643858	0.677599	0.344254
G_Phascolarctobacterium_RNT	olive oil spread vs. never	spread	Robust adjusted profile score (RAPS)	103	0.0443778	0.19056	0.815854
G_Phascolarctobacterium_RNT	olive oil spread vs. never	spread	Sign concordance test	103	0.106796	NA	0.324479
G_Phascolarctobacterium_RNT	olive oil spread vs. never	spread	Unweighted regression	103	-0.168135	1.91637	0.930086
G_Prevotella_RNT	olive oil spread vs. never	spread	Maximum likelihood	103	0.0201157	0.181386	0.911696
G_Prevotella_RNT	olive oil spread vs. never	spread	MR Egger	103	0.289492	0.453064	0.524292
G_Prevotella_RNT	olive oil spread vs. never	spread	MR Egger (bootstrap)	103	-0.174633	0.41096	0.337
G_Prevotella_RNT	olive oil spread vs. never	spread	Simple median	103	-0.0462839	0.261977	0.859766
G_Prevotella_RNT	olive oil spread vs. never	spread	Weighted median	103	-0.054586	0.252584	0.828902
G_Prevotella_RNT	olive oil spread vs. never	spread	Penalised weighted median	103	-0.055634	0.254173	0.826742
G_Prevotella_RNT	olive oil spread vs. never	spread	Inverse variance weighted	103	0.019733	0.177513	0.911487
G_Prevotella_RNT	olive oil spread vs. never	spread	IVW radial	103	0.0197331	0.157234	0.900126
G_Prevotella_RNT	olive oil spread vs. never	spread	Inverse variance weighted (multiplicative random effects)	103	0.019733	0.157234	0.900127
G_Prevotella_RNT	olive oil spread vs. never	spread	Inverse variance weighted (fixed effects)	103	0.019733	0.177513	0.911487
G_Prevotella_RNT	olive oil spread vs. never	spread	Simple mode	103	-0.316242	0.674863	0.640354
G_Prevotella_RNT	olive oil spread vs. never	spread	Weighted mode	103	-0.178085	0.65674	0.786812
G_Prevotella_RNT	olive oil spread vs. never	spread	Weighted mode (NOME)	103	-0.201111	0.65304	0.758739
G_Prevotella_RNT	olive oil spread vs. never	spread	Simple mode (NOME)	103	-0.316242	0.646276	0.625659
G_Prevotella_RNT	olive oil spread vs. never	spread	Robust adjusted profile score (RAPS)	103	0.0162927	0.193328	0.932838
G_Prevotella_RNT	olive oil spread vs. never	spread	Sign concordance test	103	-0.0291262	NA	0.843898
G_Prevotella_RNT	olive oil spread vs. never	spread	Unweighted regression	103	0.201537	1.91637	0.916244
G_Roseburia_RNT	olive oil spread vs. never	spread	Maximum likelihood	103	0.0192789	0.140589	0.890928
G_Roseburia_RNT	olive oil spread vs. never	spread	MR Egger	103	0.336534	0.349956	0.338523
G_Roseburia_RNT	olive oil spread vs. never	spread	MR Egger (bootstrap)	103	-0.278617	0.305935	0.185
G_Roseburia_RNT	olive oil spread vs. never	spread	Simple median	103	0.183775	0.200632	0.359676
G_Roseburia_RNT	olive oil spread vs. never	spread	Weighted median	103	0.133146	0.199499	0.504517
G_Roseburia_RNT	olive oil spread vs. never	spread	Penalised weighted median	103	0.14304	0.201865	0.478576
G_Roseburia_RNT	olive oil spread vs. never	spread	Inverse variance weighted	103	0.0185208	0.136943	0.892418
G_Roseburia_RNT	olive oil spread vs. never	spread	IVW radial	103	0.0185208	0.134261	0.890283
G_Roseburia_RNT	olive oil spread vs. never	spread	Inverse variance weighted (multiplicative random effects)	103	0.0185208	0.134261	0.890283
G_Roseburia_RNT	olive oil spread vs. never	spread	Inverse variance weighted (fixed effects)	103	0.0185208	0.136943	0.892418
G_Roseburia_RNT	olive oil spread vs. never	spread	Simple mode	103	0.742495	0.584901	0.207174
G_Roseburia_RNT	olive oil spread vs. never	spread	Weighted mode	103	0.742495	0.553286	0.182585
G_Roseburia_RNT	olive oil spread vs. never	spread	Weighted mode (NOME)	103	0.781367	0.587624	0.186581
G_Roseburia_RNT	olive oil spread vs. never	spread	Simple mode (NOME)	103	0.742495	0.602259	0.220465
G_Roseburia_RNT	olive oil spread vs. never	spread	Robust adjusted profile score (RAPS)	103	0.0553366	0.1484	0.709233
G_Roseburia_RNT	olive oil spread vs. never	spread	Sign concordance test	103	0.106796	NA	0.324479
G_Roseburia_RNT	olive oil spread vs. never	spread	Unweighted regression	103	0.237918	1.91637	0.901196
G_Ruminococcus_RNT	olive oil spread vs. never	spread	Maximum likelihood	103	0.233396	0.146719	0.111662
G_Ruminococcus_RNT	olive oil spread vs. never	spread	MR Egger	103	0.444406	0.366577	0.228221
G_Ruminococcus_RNT	olive oil spread vs. never	spread	MR Egger (bootstrap)	103	0.120678	0.310634	0.343
G_Ruminococcus_RNT	olive oil spread vs. never	spread	Simple median	103	0.122984	0.214042	0.565576
G_Ruminococcus_RNT	olive oil spread vs. never	spread	Weighted median	103	0.101106	0.205624	0.622931
G_Ruminococcus_RNT	olive oil spread vs. never	spread	Penalised weighted median	103	0.0740462	0.206565	0.719996
G_Ruminococcus_RNT	olive oil spread vs. never	spread	Inverse variance weighted	103	0.230526	0.14284	0.106554
G_Ruminococcus_RNT	olive oil spread vs. never	spread	IVW radial	103	0.230508	0.140556	0.101013
G_Ruminococcus_RNT	olive oil spread vs. never	spread	Inverse variance weighted (multiplicative random effects)	103	0.230526	0.140554	0.100978
G_Ruminococcus_RNT	olive oil spread vs. never	spread	Inverse variance weighted (fixed effects)	103	0.230526	0.14284	0.106554
G_Ruminococcus_RNT	olive oil spread vs. never	spread	Simple mode	103	-0.309224	0.584502	0.597929
G_Ruminococcus_RNT	olive oil spread vs. never	spread	Weighted mode	103	-0.178528	0.557429	0.749418
G_Ruminococcus_RNT	olive oil spread vs. never	spread	Weighted mode (NOME)	103	-0.178528	0.581984	0.759653
G_Ruminococcus_RNT	olive oil spread vs. never	spread	Simple mode (NOME)	103	-0.309224	0.608472	0.612413
G_Ruminococcus_RNT	olive oil spread vs. never	spread	Robust adjusted profile score (RAPS)	103	0.208797	0.154922	0.177736
G_Ruminococcus_RNT	olive oil spread vs. never	spread	Sign concordance test	103	0.0485437	NA	0.693686
G_Ruminococcus_RNT	olive oil spread vs. never	spread	Unweighted regression	103	0.401974	1.91637	0.833856
G_Ruminococcus2_RNT	olive oil spread vs. never	spread	Maximum likelihood	103	0.352659	0.141459	0.0126666
G_Ruminococcus2_RNT	olive oil spread vs. never	spread	MR Egger	103	0.438065	0.384529	0.257305
G_Ruminococcus2_RNT	olive oil spread vs. never	spread	MR Egger (bootstrap)	103	0.218482	0.320471	0.245
G_Ruminococcus2_RNT	olive oil spread vs. never	spread	Simple median	103	0.342866	0.188327	0.068669
G_Ruminococcus2_RNT	olive oil spread vs. never	spread	Weighted median	103	0.337432	0.198117	0.0885309
G_Ruminococcus2_RNT	olive oil spread vs. never	spread	Penalised weighted median	103	0.342944	0.200358	0.0869603
G_Ruminococcus2_RNT	olive oil spread vs. never	spread	Inverse variance weighted	103	0.349525	0.149905	0.0197192
G_Ruminococcus2_RNT	olive oil spread vs. never	spread	IVW radial	103	0.349526	0.149901	0.0197162
G_Ruminococcus2_RNT	olive oil spread vs. never	spread	Inverse variance weighted (multiplicative random effects)	103	0.349525	0.149905	0.0197192
G_Ruminococcus2_RNT	olive oil spread vs. never	spread	Inverse variance weighted (fixed effects)	103	0.349525	0.136477	0.0104357
G_Ruminococcus2_RNT	olive oil spread vs. never	spread	Simple mode	103	-0.0299682	0.52713	0.954775
G_Ruminococcus2_RNT	olive oil spread vs. never	spread	Weighted mode	103	0.0904441	0.530824	0.865045
G_Ruminococcus2_RNT	olive oil spread vs. never	spread	Weighted mode (NOME)	103	0.114527	0.521241	0.826529
G_Ruminococcus2_RNT	olive oil spread vs. never	spread	Simple mode (NOME)	103	-0.0299682	0.524039	0.954508
G_Ruminococcus2_RNT	olive oil spread vs. never	spread	Robust adjusted profile score (RAPS)	103	0.367158	0.160213	0.0219234
G_Ruminococcus2_RNT	olive oil spread vs. never	spread	Sign concordance test	103	0.145631	NA	0.167444
G_Ruminococcus2_RNT	olive oil spread vs. never	spread	Unweighted regression	103	0.468074	1.91637	0.807037
G_Senegalimassilia_RNT	olive oil spread vs. never	spread	Maximum likelihood	103	0.0274183	0.204553	0.893371
G_Senegalimassilia_RNT	olive oil spread vs. never	spread	MR Egger	103	-0.664586	0.508663	0.194338
G_Senegalimassilia_RNT	olive oil spread vs. never	spread	MR Egger (bootstrap)	103	0.387832	0.467192	0.192
G_Senegalimassilia_RNT	olive oil spread vs. never	spread	Simple median	103	0.0246119	0.297463	0.934059
G_Senegalimassilia_RNT	olive oil spread vs. never	spread	Weighted median	103	0.00267815	0.296714	0.992798
G_Senegalimassilia_RNT	olive oil spread vs. never	spread	Penalised weighted median	103	-0.00479524	0.291881	0.986892
G_Senegalimassilia_RNT	olive oil spread vs. never	spread	Inverse variance weighted	103	0.0262145	0.199125	0.895262
G_Senegalimassilia_RNT	olive oil spread vs. never	spread	IVW radial	103	0.0262146	0.198764	0.895073
G_Senegalimassilia_RNT	olive oil spread vs. never	spread	Inverse variance weighted (multiplicative random effects)	103	0.0262145	0.198764	0.895073
G_Senegalimassilia_RNT	olive oil spread vs. never	spread	Inverse variance weighted (fixed effects)	103	0.0262145	0.199125	0.895262
G_Senegalimassilia_RNT	olive oil spread vs. never	spread	Simple mode	103	0.155025	0.852944	0.856138
G_Senegalimassilia_RNT	olive oil spread vs. never	spread	Weighted mode	103	0.127402	0.856417	0.882036
G_Senegalimassilia_RNT	olive oil spread vs. never	spread	Weighted mode (NOME)	103	0.155025	0.917029	0.866091
G_Senegalimassilia_RNT	olive oil spread vs. never	spread	Simple mode (NOME)	103	0.155025	0.873405	0.859472
G_Senegalimassilia_RNT	olive oil spread vs. never	spread	Robust adjusted profile score (RAPS)	103	-0.0233985	0.222329	0.916183
G_Senegalimassilia_RNT	olive oil spread vs. never	spread	Sign concordance test	103	0.00970874	NA	1
G_Senegalimassilia_RNT	olive oil spread vs. never	spread	Unweighted regression	103	-0.28618	1.91637	0.88129
G_Sporobacter_RNT	olive oil spread vs. never	spread	Maximum likelihood	103	-0.217927	0.149655	0.14534
G_Sporobacter_RNT	olive oil spread vs. never	spread	MR Egger	103	0.0935336	0.37515	0.803617
G_Sporobacter_RNT	olive oil spread vs. never	spread	MR Egger (bootstrap)	103	-0.325758	0.323301	0.15
G_Sporobacter_RNT	olive oil spread vs. never	spread	Simple median	103	-0.258536	0.214393	0.227857
G_Sporobacter_RNT	olive oil spread vs. never	spread	Weighted median	103	-0.212924	0.208588	0.307356
G_Sporobacter_RNT	olive oil spread vs. never	spread	Penalised weighted median	103	-0.212924	0.207007	0.303676
G_Sporobacter_RNT	olive oil spread vs. never	spread	Inverse variance weighted	103	-0.214965	0.146398	0.142006
G_Sporobacter_RNT	olive oil spread vs. never	spread	IVW radial	103	-0.214968	0.129547	0.0970383
G_Sporobacter_RNT	olive oil spread vs. never	spread	Inverse variance weighted (multiplicative random effects)	103	-0.214965	0.129547	0.0970431
G_Sporobacter_RNT	olive oil spread vs. never	spread	Inverse variance weighted (fixed effects)	103	-0.214965	0.146398	0.142006
G_Sporobacter_RNT	olive oil spread vs. never	spread	Simple mode	103	-0.163342	0.592307	0.783281
G_Sporobacter_RNT	olive oil spread vs. never	spread	Weighted mode	103	-0.110975	0.572341	0.846643
G_Sporobacter_RNT	olive oil spread vs. never	spread	Weighted mode (NOME)	103	-0.110975	0.609633	0.855916
G_Sporobacter_RNT	olive oil spread vs. never	spread	Simple mode (NOME)	103	-0.163342	0.556497	0.769723
G_Sporobacter_RNT	olive oil spread vs. never	spread	Robust adjusted profile score (RAPS)	103	-0.236759	0.159628	0.138023
G_Sporobacter_RNT	olive oil spread vs. never	spread	Sign concordance test	103	-0.126214	NA	0.236902
G_Sporobacter_RNT	olive oil spread vs. never	spread	Unweighted regression	103	-0.180031	1.91637	0.925154
G_Streptococcus_RNT	olive oil spread vs. never	spread	Maximum likelihood	103	0.0736357	0.148787	0.620666
G_Streptococcus_RNT	olive oil spread vs. never	spread	MR Egger	103	0.233786	0.371507	0.530578
G_Streptococcus_RNT	olive oil spread vs. never	spread	MR Egger (bootstrap)	103	0.0165022	0.324039	0.491
G_Streptococcus_RNT	olive oil spread vs. never	spread	Simple median	103	-0.0848711	0.213994	0.691659
G_Streptococcus_RNT	olive oil spread vs. never	spread	Weighted median	103	-0.0769172	0.201074	0.702067
G_Streptococcus_RNT	olive oil spread vs. never	spread	Penalised weighted median	103	-0.0753177	0.206739	0.715624
G_Streptococcus_RNT	olive oil spread vs. never	spread	Inverse variance weighted	103	0.0707773	0.144783	0.624947
G_Streptococcus_RNT	olive oil spread vs. never	spread	IVW radial	103	0.0707789	0.144391	0.624
G_Streptococcus_RNT	olive oil spread vs. never	spread	Inverse variance weighted (multiplicative random effects)	103	0.0707773	0.144391	0.624008
G_Streptococcus_RNT	olive oil spread vs. never	spread	Inverse variance weighted (fixed effects)	103	0.0707773	0.144783	0.624947
G_Streptococcus_RNT	olive oil spread vs. never	spread	Simple mode	103	-0.242383	0.574585	0.67403
G_Streptococcus_RNT	olive oil spread vs. never	spread	Weighted mode	103	-0.222312	0.573451	0.699065
G_Streptococcus_RNT	olive oil spread vs. never	spread	Weighted mode (NOME)	103	-0.242383	0.602117	0.688121
G_Streptococcus_RNT	olive oil spread vs. never	spread	Simple mode (NOME)	103	-0.242383	0.613263	0.693495
G_Streptococcus_RNT	olive oil spread vs. never	spread	Robust adjusted profile score (RAPS)	103	0.0825757	0.158495	0.602367
G_Streptococcus_RNT	olive oil spread vs. never	spread	Sign concordance test	103	-0.0679612	NA	0.554601
G_Streptococcus_RNT	olive oil spread vs. never	spread	Unweighted regression	103	0.0644567	1.91637	0.973168
G_Subdoligranulum_RNT	olive oil spread vs. never	spread	Maximum likelihood	103	-0.226393	0.215599	0.293688
G_Subdoligranulum_RNT	olive oil spread vs. never	spread	MR Egger	103	-0.683475	0.59422	0.252775
G_Subdoligranulum_RNT	olive oil spread vs. never	spread	MR Egger (bootstrap)	103	-0.158562	0.491619	0.367
G_Subdoligranulum_RNT	olive oil spread vs. never	spread	Simple median	103	-0.201789	0.3234	0.532652
G_Subdoligranulum_RNT	olive oil spread vs. never	spread	Weighted median	103	-0.197164	0.305491	0.518668
G_Subdoligranulum_RNT	olive oil spread vs. never	spread	Penalised weighted median	103	-0.201858	0.307549	0.511602
G_Subdoligranulum_RNT	olive oil spread vs. never	spread	Inverse variance weighted	103	-0.221794	0.231894	0.338849
G_Subdoligranulum_RNT	olive oil spread vs. never	spread	IVW radial	103	-0.221791	0.231896	0.338857
G_Subdoligranulum_RNT	olive oil spread vs. never	spread	Inverse variance weighted (multiplicative random effects)	103	-0.221794	0.231894	0.338849
G_Subdoligranulum_RNT	olive oil spread vs. never	spread	Inverse variance weighted (fixed effects)	103	-0.221794	0.20836	0.287115
G_Subdoligranulum_RNT	olive oil spread vs. never	spread	Simple mode	103	-0.00428972	0.871958	0.996084
G_Subdoligranulum_RNT	olive oil spread vs. never	spread	Weighted mode	103	0.0295853	0.761681	0.969092
G_Subdoligranulum_RNT	olive oil spread vs. never	spread	Weighted mode (NOME)	103	0.0295853	0.862889	0.972716
G_Subdoligranulum_RNT	olive oil spread vs. never	spread	Simple mode (NOME)	103	-0.00428972	0.828581	0.995879
G_Subdoligranulum_RNT	olive oil spread vs. never	spread	Robust adjusted profile score (RAPS)	103	-0.28511	0.248633	0.251502
G_Subdoligranulum_RNT	olive oil spread vs. never	spread	Sign concordance test	103	-0.0873786	NA	0.430689
G_Subdoligranulum_RNT	olive oil spread vs. never	spread	Unweighted regression	103	-0.38579	1.91637	0.840454
G_Sutterella_RNT	olive oil spread vs. never	spread	Maximum likelihood	103	0.0514341	0.17989	0.774939
G_Sutterella_RNT	olive oil spread vs. never	spread	MR Egger	103	-0.262422	0.449544	0.560689
G_Sutterella_RNT	olive oil spread vs. never	spread	MR Egger (bootstrap)	103	0.138163	0.388114	0.373
G_Sutterella_RNT	olive oil spread vs. never	spread	Simple median	103	0.0141094	0.246463	0.954348
G_Sutterella_RNT	olive oil spread vs. never	spread	Weighted median	103	-0.0279605	0.251627	0.911522
G_Sutterella_RNT	olive oil spread vs. never	spread	Penalised weighted median	103	-0.0545934	0.245856	0.824272
G_Sutterella_RNT	olive oil spread vs. never	spread	Inverse variance weighted	103	0.0490909	0.175893	0.780172
G_Sutterella_RNT	olive oil spread vs. never	spread	IVW radial	103	0.0490899	0.175893	0.780176
G_Sutterella_RNT	olive oil spread vs. never	spread	Inverse variance weighted (multiplicative random effects)	103	0.0490909	0.175893	0.780172
G_Sutterella_RNT	olive oil spread vs. never	spread	Inverse variance weighted (fixed effects)	103	0.0490909	0.175351	0.77951
G_Sutterella_RNT	olive oil spread vs. never	spread	Simple mode	103	-0.383545	0.633913	0.546494
G_Sutterella_RNT	olive oil spread vs. never	spread	Weighted mode	103	-0.323007	0.626023	0.606994
G_Sutterella_RNT	olive oil spread vs. never	spread	Weighted mode (NOME)	103	-0.353276	0.654906	0.590765
G_Sutterella_RNT	olive oil spread vs. never	spread	Simple mode (NOME)	103	-0.383545	0.684569	0.576522
G_Sutterella_RNT	olive oil spread vs. never	spread	Robust adjusted profile score (RAPS)	103	0.00818607	0.190148	0.965661
G_Sutterella_RNT	olive oil spread vs. never	spread	Sign concordance test	103	0.00970874	NA	1
G_Sutterella_RNT	olive oil spread vs. never	spread	Unweighted regression	103	-0.0876316	1.91637	0.963527
G_unclassified_C_Clostridia_RNT	olive oil spread vs. never	spread	Maximum likelihood	103	0.0402883	0.169159	0.811751
G_unclassified_C_Clostridia_RNT	olive oil spread vs. never	spread	MR Egger	103	-0.131247	0.423373	0.757197
G_unclassified_C_Clostridia_RNT	olive oil spread vs. never	spread	MR Egger (bootstrap)	103	0.255385	0.364205	0.246
G_unclassified_C_Clostridia_RNT	olive oil spread vs. never	spread	Simple median	103	0.13229	0.23356	0.571118
G_unclassified_C_Clostridia_RNT	olive oil spread vs. never	spread	Weighted median	103	0.196371	0.248752	0.429863
G_unclassified_C_Clostridia_RNT	olive oil spread vs. never	spread	Penalised weighted median	103	0.19598	0.229983	0.39413
G_unclassified_C_Clostridia_RNT	olive oil spread vs. never	spread	Inverse variance weighted	103	0.0388435	0.165182	0.814088
G_unclassified_C_Clostridia_RNT	olive oil spread vs. never	spread	IVW radial	103	0.038843	0.156579	0.804078
G_unclassified_C_Clostridia_RNT	olive oil spread vs. never	spread	Inverse variance weighted (multiplicative random effects)	103	0.0388435	0.156579	0.804076
G_unclassified_C_Clostridia_RNT	olive oil spread vs. never	spread	Inverse variance weighted (fixed effects)	103	0.0388435	0.165182	0.814088
G_unclassified_C_Clostridia_RNT	olive oil spread vs. never	spread	Simple mode	103	0.332621	0.641262	0.605095
G_unclassified_C_Clostridia_RNT	olive oil spread vs. never	spread	Weighted mode	103	0.332621	0.598991	0.579904
G_unclassified_C_Clostridia_RNT	olive oil spread vs. never	spread	Weighted mode (NOME)	103	0.332621	0.679071	0.625314
G_unclassified_C_Clostridia_RNT	olive oil spread vs. never	spread	Simple mode (NOME)	103	0.332621	0.684313	0.627963
G_unclassified_C_Clostridia_RNT	olive oil spread vs. never	spread	Robust adjusted profile score (RAPS)	103	0.0580995	0.179448	0.746113
G_unclassified_C_Clostridia_RNT	olive oil spread vs. never	spread	Sign concordance test	103	0.0873786	NA	0.430689
G_unclassified_C_Clostridia_RNT	olive oil spread vs. never	spread	Unweighted regression	103	-0.0082548	1.91637	0.996563
G_unclassified_F_Coriobacteriaceae_RNT	olive oil spread vs. never	spread	Maximum likelihood	103	0.107537	0.160551	0.502988
G_unclassified_F_Coriobacteriaceae_RNT	olive oil spread vs. never	spread	MR Egger	103	0.0361389	0.410407	0.930006
G_unclassified_F_Coriobacteriaceae_RNT	olive oil spread vs. never	spread	MR Egger (bootstrap)	103	0.161351	0.370909	0.328
G_unclassified_F_Coriobacteriaceae_RNT	olive oil spread vs. never	spread	Simple median	103	0.017097	0.224441	0.939279
G_unclassified_F_Coriobacteriaceae_RNT	olive oil spread vs. never	spread	Weighted median	103	0.0210658	0.230925	0.927315
G_unclassified_F_Coriobacteriaceae_RNT	olive oil spread vs. never	spread	Penalised weighted median	103	0.000168545	0.229378	0.999414
G_unclassified_F_Coriobacteriaceae_RNT	olive oil spread vs. never	spread	Inverse variance weighted	103	0.104995	0.159649	0.510756
G_unclassified_F_Coriobacteriaceae_RNT	olive oil spread vs. never	spread	IVW radial	103	0.104995	0.159649	0.510754
G_unclassified_F_Coriobacteriaceae_RNT	olive oil spread vs. never	spread	Inverse variance weighted (multiplicative random effects)	103	0.104995	0.159649	0.510756
G_unclassified_F_Coriobacteriaceae_RNT	olive oil spread vs. never	spread	Inverse variance weighted (fixed effects)	103	0.104995	0.156015	0.500961
G_unclassified_F_Coriobacteriaceae_RNT	olive oil spread vs. never	spread	Simple mode	103	-0.396006	0.615794	0.521614
G_unclassified_F_Coriobacteriaceae_RNT	olive oil spread vs. never	spread	Weighted mode	103	-0.325092	0.584361	0.579211
G_unclassified_F_Coriobacteriaceae_RNT	olive oil spread vs. never	spread	Weighted mode (NOME)	103	-0.34873	0.603021	0.564333
G_unclassified_F_Coriobacteriaceae_RNT	olive oil spread vs. never	spread	Simple mode (NOME)	103	-0.396006	0.630423	0.531304
G_unclassified_F_Coriobacteriaceae_RNT	olive oil spread vs. never	spread	Robust adjusted profile score (RAPS)	103	0.0841933	0.171309	0.623093
G_unclassified_F_Coriobacteriaceae_RNT	olive oil spread vs. never	spread	Sign concordance test	103	0.00970874	NA	1
G_unclassified_F_Coriobacteriaceae_RNT	olive oil spread vs. never	spread	Unweighted regression	103	0.151246	1.91637	0.937094
G_unclassified_F_Erysipelotrichaceae_RNT	olive oil spread vs. never	spread	Maximum likelihood	103	-0.0313802	0.194951	0.872121
G_unclassified_F_Erysipelotrichaceae_RNT	olive oil spread vs. never	spread	MR Egger	103	-0.321122	0.484364	0.508856
G_unclassified_F_Erysipelotrichaceae_RNT	olive oil spread vs. never	spread	MR Egger (bootstrap)	103	0.0513585	0.453315	0.449
G_unclassified_F_Erysipelotrichaceae_RNT	olive oil spread vs. never	spread	Simple median	103	-0.335524	0.284983	0.239056
G_unclassified_F_Erysipelotrichaceae_RNT	olive oil spread vs. never	spread	Weighted median	103	-0.3416	0.266384	0.199717
G_unclassified_F_Erysipelotrichaceae_RNT	olive oil spread vs. never	spread	Penalised weighted median	103	-0.34515	0.272147	0.204709
G_unclassified_F_Erysipelotrichaceae_RNT	olive oil spread vs. never	spread	Inverse variance weighted	103	-0.0304014	0.19026	0.873047
G_unclassified_F_Erysipelotrichaceae_RNT	olive oil spread vs. never	spread	IVW radial	103	-0.0304014	0.182988	0.868048
G_unclassified_F_Erysipelotrichaceae_RNT	olive oil spread vs. never	spread	Inverse variance weighted (multiplicative random effects)	103	-0.0304014	0.182988	0.868048
G_unclassified_F_Erysipelotrichaceae_RNT	olive oil spread vs. never	spread	Inverse variance weighted (fixed effects)	103	-0.0304014	0.19026	0.873047
G_unclassified_F_Erysipelotrichaceae_RNT	olive oil spread vs. never	spread	Simple mode	103	-0.942698	0.748271	0.210604
G_unclassified_F_Erysipelotrichaceae_RNT	olive oil spread vs. never	spread	Weighted mode	103	-0.831421	0.740465	0.264143
G_unclassified_F_Erysipelotrichaceae_RNT	olive oil spread vs. never	spread	Weighted mode (NOME)	103	-0.88706	0.782227	0.259445
G_unclassified_F_Erysipelotrichaceae_RNT	olive oil spread vs. never	spread	Simple mode (NOME)	103	-0.942698	0.802741	0.24299
G_unclassified_F_Erysipelotrichaceae_RNT	olive oil spread vs. never	spread	Robust adjusted profile score (RAPS)	103	-0.0775125	0.206591	0.707513
G_unclassified_F_Erysipelotrichaceae_RNT	olive oil spread vs. never	spread	Sign concordance test	103	-0.126214	NA	0.236902
G_unclassified_F_Erysipelotrichaceae_RNT	olive oil spread vs. never	spread	Unweighted regression	103	-0.319759	1.91637	0.867483
G_unclassified_F_Lachnospiraceae_RNT	olive oil spread vs. never	spread	Maximum likelihood	103	-0.0127841	0.14365	0.929086
G_unclassified_F_Lachnospiraceae_RNT	olive oil spread vs. never	spread	MR Egger	103	0.129774	0.403475	0.74839
G_unclassified_F_Lachnospiraceae_RNT	olive oil spread vs. never	spread	MR Egger (bootstrap)	103	-0.125094	0.33028	0.366
G_unclassified_F_Lachnospiraceae_RNT	olive oil spread vs. never	spread	Simple median	103	0.137278	0.20707	0.50736
G_unclassified_F_Lachnospiraceae_RNT	olive oil spread vs. never	spread	Weighted median	103	0.128888	0.208053	0.535589
G_unclassified_F_Lachnospiraceae_RNT	olive oil spread vs. never	spread	Penalised weighted median	103	0.131477	0.20583	0.522975
G_unclassified_F_Lachnospiraceae_RNT	olive oil spread vs. never	spread	Inverse variance weighted	103	-0.0123688	0.156731	0.937098
G_unclassified_F_Lachnospiraceae_RNT	olive oil spread vs. never	spread	IVW radial	103	-0.0123689	0.156731	0.937098
G_unclassified_F_Lachnospiraceae_RNT	olive oil spread vs. never	spread	Inverse variance weighted (multiplicative random effects)	103	-0.0123688	0.156731	0.937098
G_unclassified_F_Lachnospiraceae_RNT	olive oil spread vs. never	spread	Inverse variance weighted (fixed effects)	103	-0.0123688	0.138805	0.928995
G_unclassified_F_Lachnospiraceae_RNT	olive oil spread vs. never	spread	Simple mode	103	0.229619	0.534767	0.668552
G_unclassified_F_Lachnospiraceae_RNT	olive oil spread vs. never	spread	Weighted mode	103	0.0730905	0.590413	0.901721
G_unclassified_F_Lachnospiraceae_RNT	olive oil spread vs. never	spread	Weighted mode (NOME)	103	0.0991785	0.542433	0.855286
G_unclassified_F_Lachnospiraceae_RNT	olive oil spread vs. never	spread	Simple mode (NOME)	103	0.229619	0.594643	0.700193
G_unclassified_F_Lachnospiraceae_RNT	olive oil spread vs. never	spread	Robust adjusted profile score (RAPS)	103	0.0337289	0.166046	0.839033
G_unclassified_F_Lachnospiraceae_RNT	olive oil spread vs. never	spread	Sign concordance test	103	0.0679612	NA	0.554601
G_unclassified_F_Lachnospiraceae_RNT	olive oil spread vs. never	spread	Unweighted regression	103	-0.0393333	1.91637	0.983625
G_unclassified_F_Porphyromonadaceae_RNT	olive oil spread vs. never	spread	Maximum likelihood	103	-0.061252	0.174112	0.724991
G_unclassified_F_Porphyromonadaceae_RNT	olive oil spread vs. never	spread	MR Egger	103	0.0133427	0.437026	0.975704
G_unclassified_F_Porphyromonadaceae_RNT	olive oil spread vs. never	spread	MR Egger (bootstrap)	103	-0.104189	0.391763	0.376
G_unclassified_F_Porphyromonadaceae_RNT	olive oil spread vs. never	spread	Simple median	103	0.0545521	0.240528	0.820578
G_unclassified_F_Porphyromonadaceae_RNT	olive oil spread vs. never	spread	Weighted median	103	0.0527994	0.24782	0.831284
G_unclassified_F_Porphyromonadaceae_RNT	olive oil spread vs. never	spread	Penalised weighted median	103	0.0544145	0.237487	0.81877
G_unclassified_F_Porphyromonadaceae_RNT	olive oil spread vs. never	spread	Inverse variance weighted	103	-0.0596302	0.170396	0.726376
G_unclassified_F_Porphyromonadaceae_RNT	olive oil spread vs. never	spread	IVW radial	103	-0.0596289	0.153149	0.697015
G_unclassified_F_Porphyromonadaceae_RNT	olive oil spread vs. never	spread	Inverse variance weighted (multiplicative random effects)	103	-0.0596302	0.153149	0.697008
G_unclassified_F_Porphyromonadaceae_RNT	olive oil spread vs. never	spread	Inverse variance weighted (fixed effects)	103	-0.0596302	0.170396	0.726376
G_unclassified_F_Porphyromonadaceae_RNT	olive oil spread vs. never	spread	Simple mode	103	0.0126527	0.608849	0.983461
G_unclassified_F_Porphyromonadaceae_RNT	olive oil spread vs. never	spread	Weighted mode	103	0.0126527	0.616302	0.983661
G_unclassified_F_Porphyromonadaceae_RNT	olive oil spread vs. never	spread	Weighted mode (NOME)	103	0.0126527	0.62854	0.983979
G_unclassified_F_Porphyromonadaceae_RNT	olive oil spread vs. never	spread	Simple mode (NOME)	103	0.0126527	0.61411	0.983602
G_unclassified_F_Porphyromonadaceae_RNT	olive oil spread vs. never	spread	Robust adjusted profile score (RAPS)	103	-0.0151821	0.185563	0.934793
G_unclassified_F_Porphyromonadaceae_RNT	olive oil spread vs. never	spread	Sign concordance test	103	0.0485437	NA	0.693686
G_unclassified_F_Porphyromonadaceae_RNT	olive oil spread vs. never	spread	Unweighted regression	103	-0.00129218	1.91637	0.999462
G_unclassified_F_Prevotellaceae_RNT	olive oil spread vs. never	spread	Maximum likelihood	103	0.293895	0.342402	0.390709
G_unclassified_F_Prevotellaceae_RNT	olive oil spread vs. never	spread	MR Egger	103	-0.215273	0.868949	0.804839
G_unclassified_F_Prevotellaceae_RNT	olive oil spread vs. never	spread	MR Egger (bootstrap)	103	1.02793	0.768368	0.101
G_unclassified_F_Prevotellaceae_RNT	olive oil spread vs. never	spread	Simple median	103	-0.141072	0.492359	0.774478
G_unclassified_F_Prevotellaceae_RNT	olive oil spread vs. never	spread	Weighted median	103	-0.104935	0.493046	0.83146
G_unclassified_F_Prevotellaceae_RNT	olive oil spread vs. never	spread	Penalised weighted median	103	-0.217606	0.495615	0.660616
G_unclassified_F_Prevotellaceae_RNT	olive oil spread vs. never	spread	Inverse variance weighted	103	0.28635	0.339595	0.39911
G_unclassified_F_Prevotellaceae_RNT	olive oil spread vs. never	spread	IVW radial	103	0.286338	0.339597	0.399134
G_unclassified_F_Prevotellaceae_RNT	olive oil spread vs. never	spread	Inverse variance weighted (multiplicative random effects)	103	0.28635	0.339595	0.39911
G_unclassified_F_Prevotellaceae_RNT	olive oil spread vs. never	spread	Inverse variance weighted (fixed effects)	103	0.28635	0.332792	0.389542
G_unclassified_F_Prevotellaceae_RNT	olive oil spread vs. never	spread	Simple mode	103	-0.626731	1.37378	0.649209
G_unclassified_F_Prevotellaceae_RNT	olive oil spread vs. never	spread	Weighted mode	103	-0.574447	1.16744	0.623735
G_unclassified_F_Prevotellaceae_RNT	olive oil spread vs. never	spread	Weighted mode (NOME)	103	-0.626731	1.35924	0.645716
G_unclassified_F_Prevotellaceae_RNT	olive oil spread vs. never	spread	Simple mode (NOME)	103	-0.626731	1.36309	0.646649
G_unclassified_F_Prevotellaceae_RNT	olive oil spread vs. never	spread	Robust adjusted profile score (RAPS)	103	0.173915	0.366494	0.635117
G_unclassified_F_Prevotellaceae_RNT	olive oil spread vs. never	spread	Sign concordance test	103	-0.0485437	NA	0.693686
G_unclassified_F_Prevotellaceae_RNT	olive oil spread vs. never	spread	Unweighted regression	103	0.124043	1.91637	0.94839
G_unclassified_F_Rhodospirillaceae_RNT	olive oil spread vs. never	spread	Maximum likelihood	103	0.213382	0.194185	0.27183
G_unclassified_F_Rhodospirillaceae_RNT	olive oil spread vs. never	spread	MR Egger	103	0.695963	0.486671	0.15579
G_unclassified_F_Rhodospirillaceae_RNT	olive oil spread vs. never	spread	MR Egger (bootstrap)	103	-0.125278	0.425967	0.386
G_unclassified_F_Rhodospirillaceae_RNT	olive oil spread vs. never	spread	Simple median	103	0.100438	0.256527	0.695407
G_unclassified_F_Rhodospirillaceae_RNT	olive oil spread vs. never	spread	Weighted median	103	0.118229	0.263944	0.654202
G_unclassified_F_Rhodospirillaceae_RNT	olive oil spread vs. never	spread	Penalised weighted median	103	0.118229	0.266254	0.65701
G_unclassified_F_Rhodospirillaceae_RNT	olive oil spread vs. never	spread	Inverse variance weighted	103	0.208339	0.190165	0.273267
G_unclassified_F_Rhodospirillaceae_RNT	olive oil spread vs. never	spread	IVW radial	103	0.208327	0.167798	0.214411
G_unclassified_F_Rhodospirillaceae_RNT	olive oil spread vs. never	spread	Inverse variance weighted (multiplicative random effects)	103	0.208339	0.167796	0.214378
G_unclassified_F_Rhodospirillaceae_RNT	olive oil spread vs. never	spread	Inverse variance weighted (fixed effects)	103	0.208339	0.190165	0.273267
G_unclassified_F_Rhodospirillaceae_RNT	olive oil spread vs. never	spread	Simple mode	103	-0.186023	0.747706	0.804022
G_unclassified_F_Rhodospirillaceae_RNT	olive oil spread vs. never	spread	Weighted mode	103	-0.0714554	0.703805	0.919331
G_unclassified_F_Rhodospirillaceae_RNT	olive oil spread vs. never	spread	Weighted mode (NOME)	103	-0.0943689	0.766748	0.902288
G_unclassified_F_Rhodospirillaceae_RNT	olive oil spread vs. never	spread	Simple mode (NOME)	103	-0.186023	0.777734	0.811442
G_unclassified_F_Rhodospirillaceae_RNT	olive oil spread vs. never	spread	Robust adjusted profile score (RAPS)	103	0.182752	0.207395	0.378221
G_unclassified_F_Rhodospirillaceae_RNT	olive oil spread vs. never	spread	Sign concordance test	103	0.0485437	NA	0.693686
G_unclassified_F_Rhodospirillaceae_RNT	olive oil spread vs. never	spread	Unweighted regression	103	0.274775	1.91637	0.885987
G_unclassified_F_Ruminococcaceae_RNT	olive oil spread vs. never	spread	Maximum likelihood	103	-0.0858589	0.141373	0.543638
G_unclassified_F_Ruminococcaceae_RNT	olive oil spread vs. never	spread	MR Egger	103	0.119927	0.35253	0.73442
G_unclassified_F_Ruminococcaceae_RNT	olive oil spread vs. never	spread	MR Egger (bootstrap)	103	-0.166401	0.315525	0.303
G_unclassified_F_Ruminococcaceae_RNT	olive oil spread vs. never	spread	Simple median	103	-0.113388	0.201621	0.573855
G_unclassified_F_Ruminococcaceae_RNT	olive oil spread vs. never	spread	Weighted median	103	-0.126913	0.195142	0.51546
G_unclassified_F_Ruminococcaceae_RNT	olive oil spread vs. never	spread	Penalised weighted median	103	-0.135026	0.196367	0.491692
G_unclassified_F_Ruminococcaceae_RNT	olive oil spread vs. never	spread	Inverse variance weighted	103	-0.085079	0.13789	0.537231
G_unclassified_F_Ruminococcaceae_RNT	olive oil spread vs. never	spread	IVW radial	103	-0.0850799	0.131617	0.518006
G_unclassified_F_Ruminococcaceae_RNT	olive oil spread vs. never	spread	Inverse variance weighted (multiplicative random effects)	103	-0.085079	0.131617	0.51801
G_unclassified_F_Ruminococcaceae_RNT	olive oil spread vs. never	spread	Inverse variance weighted (fixed effects)	103	-0.085079	0.13789	0.537231
G_unclassified_F_Ruminococcaceae_RNT	olive oil spread vs. never	spread	Simple mode	103	-0.187098	0.533791	0.726681
G_unclassified_F_Ruminococcaceae_RNT	olive oil spread vs. never	spread	Weighted mode	103	-0.243628	0.484548	0.616192
G_unclassified_F_Ruminococcaceae_RNT	olive oil spread vs. never	spread	Weighted mode (NOME)	103	-0.243628	0.522994	0.642328
G_unclassified_F_Ruminococcaceae_RNT	olive oil spread vs. never	spread	Simple mode (NOME)	103	-0.187098	0.548753	0.733842
G_unclassified_F_Ruminococcaceae_RNT	olive oil spread vs. never	spread	Robust adjusted profile score (RAPS)	103	-0.0924651	0.149684	0.53675
G_unclassified_F_Ruminococcaceae_RNT	olive oil spread vs. never	spread	Sign concordance test	103	-0.0679612	NA	0.554601
G_unclassified_F_Ruminococcaceae_RNT	olive oil spread vs. never	spread	Unweighted regression	103	-0.0663664	1.91637	0.972374
G_unclassified_K_Bacteria_RNT	olive oil spread vs. never	spread	Maximum likelihood	103	-0.041737	0.15741	0.790895
G_unclassified_K_Bacteria_RNT	olive oil spread vs. never	spread	MR Egger	103	-0.263897	0.39346	0.503936
G_unclassified_K_Bacteria_RNT	olive oil spread vs. never	spread	MR Egger (bootstrap)	103	0.235277	0.346853	0.251
G_unclassified_K_Bacteria_RNT	olive oil spread vs. never	spread	Simple median	103	-0.0792146	0.224531	0.724238
G_unclassified_K_Bacteria_RNT	olive oil spread vs. never	spread	Weighted median	103	-0.0532543	0.234265	0.820171
G_unclassified_K_Bacteria_RNT	olive oil spread vs. never	spread	Penalised weighted median	103	-0.0532543	0.221693	0.810162
G_unclassified_K_Bacteria_RNT	olive oil spread vs. never	spread	Inverse variance weighted	103	-0.0398203	0.153236	0.794969
G_unclassified_K_Bacteria_RNT	olive oil spread vs. never	spread	IVW radial	103	-0.0398211	0.152432	0.793909
G_unclassified_K_Bacteria_RNT	olive oil spread vs. never	spread	Inverse variance weighted (multiplicative random effects)	103	-0.0398203	0.152432	0.793913
G_unclassified_K_Bacteria_RNT	olive oil spread vs. never	spread	Inverse variance weighted (fixed effects)	103	-0.0398203	0.153236	0.794969
G_unclassified_K_Bacteria_RNT	olive oil spread vs. never	spread	Simple mode	103	-0.126244	0.599359	0.833595
G_unclassified_K_Bacteria_RNT	olive oil spread vs. never	spread	Weighted mode	103	-0.086977	0.577007	0.88048
G_unclassified_K_Bacteria_RNT	olive oil spread vs. never	spread	Weighted mode (NOME)	103	-0.086977	0.606972	0.886339
G_unclassified_K_Bacteria_RNT	olive oil spread vs. never	spread	Simple mode (NOME)	103	-0.126244	0.654135	0.847347
G_unclassified_K_Bacteria_RNT	olive oil spread vs. never	spread	Robust adjusted profile score (RAPS)	103	-0.0688665	0.173931	0.692149
G_unclassified_K_Bacteria_RNT	olive oil spread vs. never	spread	Sign concordance test	103	-0.0679612	NA	0.554601
G_unclassified_K_Bacteria_RNT	olive oil spread vs. never	spread	Unweighted regression	103	-0.310011	1.91637	0.871487
G_unclassified_O_Bacteroidales_RNT	olive oil spread vs. never	spread	Maximum likelihood	103	-0.242284	0.311141	0.436161
G_unclassified_O_Bacteroidales_RNT	olive oil spread vs. never	spread	MR Egger	103	-0.618963	0.771663	0.42437
G_unclassified_O_Bacteroidales_RNT	olive oil spread vs. never	spread	MR Egger (bootstrap)	103	-0.0552917	0.696515	0.47
G_unclassified_O_Bacteroidales_RNT	olive oil spread vs. never	spread	Simple median	103	-0.214482	0.449616	0.633338
G_unclassified_O_Bacteroidales_RNT	olive oil spread vs. never	spread	Weighted median	103	-0.195979	0.449241	0.662659
G_unclassified_O_Bacteroidales_RNT	olive oil spread vs. never	spread	Penalised weighted median	103	-0.194616	0.434847	0.654478
G_unclassified_O_Bacteroidales_RNT	olive oil spread vs. never	spread	Inverse variance weighted	103	-0.237763	0.303721	0.433725
G_unclassified_O_Bacteroidales_RNT	olive oil spread vs. never	spread	IVW radial	103	-0.237763	0.2884	0.4097
G_unclassified_O_Bacteroidales_RNT	olive oil spread vs. never	spread	Inverse variance weighted (multiplicative random effects)	103	-0.237763	0.288398	0.409697
G_unclassified_O_Bacteroidales_RNT	olive oil spread vs. never	spread	Inverse variance weighted (fixed effects)	103	-0.237763	0.303721	0.433725
G_unclassified_O_Bacteroidales_RNT	olive oil spread vs. never	spread	Simple mode	103	0.665063	1.22942	0.589718
G_unclassified_O_Bacteroidales_RNT	olive oil spread vs. never	spread	Weighted mode	103	0.491718	1.14168	0.667599
G_unclassified_O_Bacteroidales_RNT	olive oil spread vs. never	spread	Weighted mode (NOME)	103	0.535054	1.09966	0.627612
G_unclassified_O_Bacteroidales_RNT	olive oil spread vs. never	spread	Simple mode (NOME)	103	0.665063	1.16776	0.570254
G_unclassified_O_Bacteroidales_RNT	olive oil spread vs. never	spread	Robust adjusted profile score (RAPS)	103	-0.248231	0.329946	0.451848
G_unclassified_O_Bacteroidales_RNT	olive oil spread vs. never	spread	Sign concordance test	103	-0.0679612	NA	0.554601
G_unclassified_O_Bacteroidales_RNT	olive oil spread vs. never	spread	Unweighted regression	103	-0.538041	1.91637	0.778894
G_unclassified_O_Clostridiales_RNT	olive oil spread vs. never	spread	Maximum likelihood	103	-0.0898418	0.139078	0.518291
G_unclassified_O_Clostridiales_RNT	olive oil spread vs. never	spread	MR Egger	103	-0.0335891	0.34895	0.923507
G_unclassified_O_Clostridiales_RNT	olive oil spread vs. never	spread	MR Egger (bootstrap)	103	0.0462772	0.314392	0.45
G_unclassified_O_Clostridiales_RNT	olive oil spread vs. never	spread	Simple median	103	-0.137919	0.193264	0.475458
G_unclassified_O_Clostridiales_RNT	olive oil spread vs. never	spread	Weighted median	103	-0.136476	0.191735	0.476591
G_unclassified_O_Clostridiales_RNT	olive oil spread vs. never	spread	Penalised weighted median	103	-0.136723	0.192616	0.477816
G_unclassified_O_Clostridiales_RNT	olive oil spread vs. never	spread	Inverse variance weighted	103	-0.0901829	0.13558	0.505944
G_unclassified_O_Clostridiales_RNT	olive oil spread vs. never	spread	IVW radial	103	-0.0901892	0.13558	0.505916
G_unclassified_O_Clostridiales_RNT	olive oil spread vs. never	spread	Inverse variance weighted (multiplicative random effects)	103	-0.0901829	0.13558	0.505944
G_unclassified_O_Clostridiales_RNT	olive oil spread vs. never	spread	Inverse variance weighted (fixed effects)	103	-0.0901829	0.13537	0.505287
G_unclassified_O_Clostridiales_RNT	olive oil spread vs. never	spread	Simple mode	103	-0.116142	0.518361	0.823161
G_unclassified_O_Clostridiales_RNT	olive oil spread vs. never	spread	Weighted mode	103	-0.0952037	0.465645	0.838405
G_unclassified_O_Clostridiales_RNT	olive oil spread vs. never	spread	Weighted mode (NOME)	103	-0.0952037	0.512457	0.852987
G_unclassified_O_Clostridiales_RNT	olive oil spread vs. never	spread	Simple mode (NOME)	103	-0.116142	0.480942	0.809661
G_unclassified_O_Clostridiales_RNT	olive oil spread vs. never	spread	Robust adjusted profile score (RAPS)	103	-0.137977	0.146685	0.346891
G_unclassified_O_Clostridiales_RNT	olive oil spread vs. never	spread	Sign concordance test	103	-0.126214	NA	0.236902
G_unclassified_O_Clostridiales_RNT	olive oil spread vs. never	spread	Unweighted regression	103	-0.122383	1.91637	0.94908
G_unclassified_P_Bacteroidetes_RNT	olive oil spread vs. never	spread	Maximum likelihood	103	-0.542779	0.260535	0.0372213
G_unclassified_P_Bacteroidetes_RNT	olive oil spread vs. never	spread	MR Egger	103	-0.929642	0.64595	0.15319
G_unclassified_P_Bacteroidetes_RNT	olive oil spread vs. never	spread	MR Egger (bootstrap)	103	-0.210253	0.589663	0.349
G_unclassified_P_Bacteroidetes_RNT	olive oil spread vs. never	spread	Simple median	103	-0.596801	0.359193	0.096612
G_unclassified_P_Bacteroidetes_RNT	olive oil spread vs. never	spread	Weighted median	103	-0.539317	0.367298	0.142013
G_unclassified_P_Bacteroidetes_RNT	olive oil spread vs. never	spread	Penalised weighted median	103	-0.464674	0.364089	0.201862
G_unclassified_P_Bacteroidetes_RNT	olive oil spread vs. never	spread	Inverse variance weighted	103	-0.52173	0.254228	0.0401487
G_unclassified_P_Bacteroidetes_RNT	olive oil spread vs. never	spread	IVW radial	103	-0.521689	0.240512	0.030077
G_unclassified_P_Bacteroidetes_RNT	olive oil spread vs. never	spread	Inverse variance weighted (multiplicative random effects)	103	-0.52173	0.240497	0.0300537
G_unclassified_P_Bacteroidetes_RNT	olive oil spread vs. never	spread	Inverse variance weighted (fixed effects)	103	-0.52173	0.254228	0.0401487
G_unclassified_P_Bacteroidetes_RNT	olive oil spread vs. never	spread	Simple mode	103	-1.56542	1.03749	0.134426
G_unclassified_P_Bacteroidetes_RNT	olive oil spread vs. never	spread	Weighted mode	103	-1.00122	0.963986	0.301436
G_unclassified_P_Bacteroidetes_RNT	olive oil spread vs. never	spread	Weighted mode (NOME)	103	-1.35385	1.03866	0.195355
G_unclassified_P_Bacteroidetes_RNT	olive oil spread vs. never	spread	Simple mode (NOME)	103	-1.56542	1.05797	0.14205
G_unclassified_P_Bacteroidetes_RNT	olive oil spread vs. never	spread	Robust adjusted profile score (RAPS)	103	-0.539339	0.276706	0.051279
G_unclassified_P_Bacteroidetes_RNT	olive oil spread vs. never	spread	Sign concordance test	103	-0.145631	NA	0.167444
G_unclassified_P_Bacteroidetes_RNT	olive oil spread vs. never	spread	Unweighted regression	103	-0.72402	1.91637	0.705573
G_unclassified_P_Firmicutes_RNT	olive oil spread vs. never	spread	Maximum likelihood	103	-0.0801006	0.151834	0.59781
G_unclassified_P_Firmicutes_RNT	olive oil spread vs. never	spread	MR Egger	103	-0.0271598	0.380385	0.94322
G_unclassified_P_Firmicutes_RNT	olive oil spread vs. never	spread	MR Egger (bootstrap)	103	0.0707252	0.318518	0.395
G_unclassified_P_Firmicutes_RNT	olive oil spread vs. never	spread	Simple median	103	-0.102499	0.208945	0.623739
G_unclassified_P_Firmicutes_RNT	olive oil spread vs. never	spread	Weighted median	103	-0.0971389	0.204656	0.63504
G_unclassified_P_Firmicutes_RNT	olive oil spread vs. never	spread	Penalised weighted median	103	-0.0993577	0.211396	0.63835
G_unclassified_P_Firmicutes_RNT	olive oil spread vs. never	spread	Inverse variance weighted	103	-0.0788337	0.148739	0.596102
G_unclassified_P_Firmicutes_RNT	olive oil spread vs. never	spread	IVW radial	103	-0.0788385	0.131161	0.547784
G_unclassified_P_Firmicutes_RNT	olive oil spread vs. never	spread	Inverse variance weighted (multiplicative random effects)	103	-0.0788337	0.13116	0.547808
G_unclassified_P_Firmicutes_RNT	olive oil spread vs. never	spread	Inverse variance weighted (fixed effects)	103	-0.0788337	0.148739	0.596102
G_unclassified_P_Firmicutes_RNT	olive oil spread vs. never	spread	Simple mode	103	-0.134354	0.557662	0.810098
G_unclassified_P_Firmicutes_RNT	olive oil spread vs. never	spread	Weighted mode	103	-0.151992	0.508258	0.765514
G_unclassified_P_Firmicutes_RNT	olive oil spread vs. never	spread	Weighted mode (NOME)	103	-0.16963	0.568773	0.766128
G_unclassified_P_Firmicutes_RNT	olive oil spread vs. never	spread	Simple mode (NOME)	103	-0.134354	0.573829	0.815349
G_unclassified_P_Firmicutes_RNT	olive oil spread vs. never	spread	Robust adjusted profile score (RAPS)	103	-0.0800494	0.162208	0.621661
G_unclassified_P_Firmicutes_RNT	olive oil spread vs. never	spread	Sign concordance test	103	-0.106796	NA	0.324479
G_unclassified_P_Firmicutes_RNT	olive oil spread vs. never	spread	Unweighted regression	103	-0.171962	1.91637	0.928499
G_unclassified_P_Proteobacteria_RNT	olive oil spread vs. never	spread	Maximum likelihood	103	-0.146658	0.206001	0.47651
G_unclassified_P_Proteobacteria_RNT	olive oil spread vs. never	spread	MR Egger	103	-0.283678	0.516973	0.584403
G_unclassified_P_Proteobacteria_RNT	olive oil spread vs. never	spread	MR Egger (bootstrap)	103	0.03746	0.421772	0.458
G_unclassified_P_Proteobacteria_RNT	olive oil spread vs. never	spread	Simple median	103	-0.222881	0.281213	0.428029
G_unclassified_P_Proteobacteria_RNT	olive oil spread vs. never	spread	Weighted median	103	-0.214441	0.28732	0.455457
G_unclassified_P_Proteobacteria_RNT	olive oil spread vs. never	spread	Penalised weighted median	103	-0.209688	0.30065	0.485522
G_unclassified_P_Proteobacteria_RNT	olive oil spread vs. never	spread	Inverse variance weighted	103	-0.14407	0.201558	0.474745
G_unclassified_P_Proteobacteria_RNT	olive oil spread vs. never	spread	IVW radial	103	-0.144061	0.186069	0.438793
G_unclassified_P_Proteobacteria_RNT	olive oil spread vs. never	spread	Inverse variance weighted (multiplicative random effects)	103	-0.14407	0.186067	0.438758
G_unclassified_P_Proteobacteria_RNT	olive oil spread vs. never	spread	Inverse variance weighted (fixed effects)	103	-0.14407	0.201558	0.474745
G_unclassified_P_Proteobacteria_RNT	olive oil spread vs. never	spread	Simple mode	103	-0.232015	0.767731	0.763108
G_unclassified_P_Proteobacteria_RNT	olive oil spread vs. never	spread	Weighted mode	103	-0.232015	0.703947	0.742385
G_unclassified_P_Proteobacteria_RNT	olive oil spread vs. never	spread	Weighted mode (NOME)	103	-0.263567	0.728587	0.718287
G_unclassified_P_Proteobacteria_RNT	olive oil spread vs. never	spread	Simple mode (NOME)	103	-0.232015	0.73271	0.752154
G_unclassified_P_Proteobacteria_RNT	olive oil spread vs. never	spread	Robust adjusted profile score (RAPS)	103	-0.163444	0.219502	0.456504
G_unclassified_P_Proteobacteria_RNT	olive oil spread vs. never	spread	Sign concordance test	103	-0.145631	NA	0.167444
G_unclassified_P_Proteobacteria_RNT	olive oil spread vs. never	spread	Unweighted regression	103	-0.0977581	1.91637	0.959316
G_Veillonella_RNT	olive oil spread vs. never	spread	Maximum likelihood	103	-0.0457111	0.259905	0.860391
G_Veillonella_RNT	olive oil spread vs. never	spread	MR Egger	103	-0.417562	0.750607	0.579236
G_Veillonella_RNT	olive oil spread vs. never	spread	MR Egger (bootstrap)	103	0.021759	0.579284	0.489
G_Veillonella_RNT	olive oil spread vs. never	spread	Simple median	103	-0.034598	0.378367	0.927143
G_Veillonella_RNT	olive oil spread vs. never	spread	Weighted median	103	-0.0987538	0.373266	0.791343
G_Veillonella_RNT	olive oil spread vs. never	spread	Penalised weighted median	103	-0.117455	0.392322	0.764647
G_Veillonella_RNT	olive oil spread vs. never	spread	Inverse variance weighted	103	-0.0456887	0.287947	0.873929
G_Veillonella_RNT	olive oil spread vs. never	spread	IVW radial	103	-0.0456883	0.287947	0.87393
G_Veillonella_RNT	olive oil spread vs. never	spread	Inverse variance weighted (multiplicative random effects)	103	-0.0456887	0.287947	0.873929
G_Veillonella_RNT	olive oil spread vs. never	spread	Inverse variance weighted (fixed effects)	103	-0.0456887	0.250626	0.855349
G_Veillonella_RNT	olive oil spread vs. never	spread	Simple mode	103	-0.0364214	0.930974	0.96887
G_Veillonella_RNT	olive oil spread vs. never	spread	Weighted mode	103	-0.160578	0.920999	0.861935
G_Veillonella_RNT	olive oil spread vs. never	spread	Weighted mode (NOME)	103	-0.160578	0.993056	0.871862
G_Veillonella_RNT	olive oil spread vs. never	spread	Simple mode (NOME)	103	-0.0364214	1.03534	0.972007
G_Veillonella_RNT	olive oil spread vs. never	spread	Robust adjusted profile score (RAPS)	103	-0.0666706	0.307014	0.828085
G_Veillonella_RNT	olive oil spread vs. never	spread	Sign concordance test	103	-0.0291262	NA	0.843898
G_Veillonella_RNT	olive oil spread vs. never	spread	Unweighted regression	103	-0.243494	1.91637	0.898893
G_Victivallis_RNT	olive oil spread vs. never	spread	Maximum likelihood	103	0.0368185	0.20316	0.856188
G_Victivallis_RNT	olive oil spread vs. never	spread	MR Egger	103	0.0550147	0.509566	0.914239
G_Victivallis_RNT	olive oil spread vs. never	spread	MR Egger (bootstrap)	103	0.183634	0.438284	0.345
G_Victivallis_RNT	olive oil spread vs. never	spread	Simple median	103	-0.0925617	0.287683	0.747643
G_Victivallis_RNT	olive oil spread vs. never	spread	Weighted median	103	-0.0147583	0.280334	0.958014
G_Victivallis_RNT	olive oil spread vs. never	spread	Penalised weighted median	103	-0.0147583	0.286422	0.958906
G_Victivallis_RNT	olive oil spread vs. never	spread	Inverse variance weighted	103	0.0353367	0.199118	0.859142
G_Victivallis_RNT	olive oil spread vs. never	spread	IVW radial	103	0.0353365	0.16956	0.834916
G_Victivallis_RNT	olive oil spread vs. never	spread	Inverse variance weighted (multiplicative random effects)	103	0.0353367	0.16956	0.834915
G_Victivallis_RNT	olive oil spread vs. never	spread	Inverse variance weighted (fixed effects)	103	0.0353367	0.199118	0.859142
G_Victivallis_RNT	olive oil spread vs. never	spread	Simple mode	103	-0.80354	0.767447	0.29756
G_Victivallis_RNT	olive oil spread vs. never	spread	Weighted mode	103	-0.568756	0.745249	0.44712
G_Victivallis_RNT	olive oil spread vs. never	spread	Weighted mode (NOME)	103	-0.5901	0.803222	0.464228
G_Victivallis_RNT	olive oil spread vs. never	spread	Simple mode (NOME)	103	-0.80354	0.785013	0.308445
G_Victivallis_RNT	olive oil spread vs. never	spread	Robust adjusted profile score (RAPS)	103	0.00949272	0.217197	0.965139
G_Victivallis_RNT	olive oil spread vs. never	spread	Sign concordance test	103	-0.0291262	NA	0.843898
G_Victivallis_RNT	olive oil spread vs. never	spread	Unweighted regression	103	-0.00555981	1.91637	0.997685
O_Bacteroidales_RNT	olive oil spread vs. never	spread	Maximum likelihood	103	-0.00582775	0.13972	0.96673
O_Bacteroidales_RNT	olive oil spread vs. never	spread	MR Egger	103	0.132048	0.350707	0.707321
O_Bacteroidales_RNT	olive oil spread vs. never	spread	MR Egger (bootstrap)	103	-0.0693177	0.326106	0.412
O_Bacteroidales_RNT	olive oil spread vs. never	spread	Simple median	103	-0.0117217	0.196584	0.952453
O_Bacteroidales_RNT	olive oil spread vs. never	spread	Weighted median	103	-0.092821	0.200833	0.643952
O_Bacteroidales_RNT	olive oil spread vs. never	spread	Penalised weighted median	103	-0.118244	0.20332	0.56086
O_Bacteroidales_RNT	olive oil spread vs. never	spread	Inverse variance weighted	103	-0.00566148	0.136577	0.966935
O_Bacteroidales_RNT	olive oil spread vs. never	spread	IVW radial	103	-0.00566146	0.136577	0.966935
O_Bacteroidales_RNT	olive oil spread vs. never	spread	Inverse variance weighted (multiplicative random effects)	103	-0.00566148	0.136577	0.966935
O_Bacteroidales_RNT	olive oil spread vs. never	spread	Inverse variance weighted (fixed effects)	103	-0.00566148	0.136002	0.966795
O_Bacteroidales_RNT	olive oil spread vs. never	spread	Simple mode	103	0.939725	0.595022	0.117361
O_Bacteroidales_RNT	olive oil spread vs. never	spread	Weighted mode	103	-0.594642	0.493909	0.231395
O_Bacteroidales_RNT	olive oil spread vs. never	spread	Weighted mode (NOME)	103	-0.613128	0.572522	0.28673
O_Bacteroidales_RNT	olive oil spread vs. never	spread	Simple mode (NOME)	103	0.939725	0.557313	0.094819
O_Bacteroidales_RNT	olive oil spread vs. never	spread	Robust adjusted profile score (RAPS)	103	0.00705083	0.150251	0.962571
O_Bacteroidales_RNT	olive oil spread vs. never	spread	Sign concordance test	103	-0.0291262	NA	0.843898
O_Bacteroidales_RNT	olive oil spread vs. never	spread	Unweighted regression	103	0.155063	1.91637	0.935509
O_Burkholderiales_RNT	olive oil spread vs. never	spread	Maximum likelihood	103	-0.0122554	0.137543	0.929
O_Burkholderiales_RNT	olive oil spread vs. never	spread	MR Egger	103	0.00957869	0.34404	0.977843
O_Burkholderiales_RNT	olive oil spread vs. never	spread	MR Egger (bootstrap)	103	-0.0586041	0.300076	0.417
O_Burkholderiales_RNT	olive oil spread vs. never	spread	Simple median	103	-0.0913628	0.188649	0.628173
O_Burkholderiales_RNT	olive oil spread vs. never	spread	Weighted median	103	-0.1068	0.191323	0.576695
O_Burkholderiales_RNT	olive oil spread vs. never	spread	Penalised weighted median	103	-0.125401	0.194922	0.520004
O_Burkholderiales_RNT	olive oil spread vs. never	spread	Inverse variance weighted	103	-0.0120431	0.134679	0.928747
O_Burkholderiales_RNT	olive oil spread vs. never	spread	IVW radial	103	-0.0120432	0.11989	0.919986
O_Burkholderiales_RNT	olive oil spread vs. never	spread	Inverse variance weighted (multiplicative random effects)	103	-0.0120431	0.11989	0.919986
O_Burkholderiales_RNT	olive oil spread vs. never	spread	Inverse variance weighted (fixed effects)	103	-0.0120431	0.134679	0.928747
O_Burkholderiales_RNT	olive oil spread vs. never	spread	Simple mode	103	-0.313375	0.522511	0.550004
O_Burkholderiales_RNT	olive oil spread vs. never	spread	Weighted mode	103	-0.39142	0.499468	0.435047
O_Burkholderiales_RNT	olive oil spread vs. never	spread	Weighted mode (NOME)	103	-0.430443	0.508131	0.398917
O_Burkholderiales_RNT	olive oil spread vs. never	spread	Simple mode (NOME)	103	-0.313375	0.527614	0.553862
O_Burkholderiales_RNT	olive oil spread vs. never	spread	Robust adjusted profile score (RAPS)	103	-0.0569132	0.146761	0.698167
O_Burkholderiales_RNT	olive oil spread vs. never	spread	Sign concordance test	103	-0.0873786	NA	0.430689
O_Burkholderiales_RNT	olive oil spread vs. never	spread	Unweighted regression	103	0.0188168	1.91637	0.992166
O_Clostridiales_RNT	olive oil spread vs. never	spread	Maximum likelihood	103	-0.012266	0.14052	0.930441
O_Clostridiales_RNT	olive oil spread vs. never	spread	MR Egger	103	-0.194562	0.357086	0.587052
O_Clostridiales_RNT	olive oil spread vs. never	spread	MR Egger (bootstrap)	103	-0.0274071	0.320115	0.465
O_Clostridiales_RNT	olive oil spread vs. never	spread	Simple median	103	-0.125681	0.202772	0.535379
O_Clostridiales_RNT	olive oil spread vs. never	spread	Weighted median	103	-0.113431	0.204825	0.57972
O_Clostridiales_RNT	olive oil spread vs. never	spread	Penalised weighted median	103	-0.11496	0.200905	0.567178
O_Clostridiales_RNT	olive oil spread vs. never	spread	Inverse variance weighted	103	-0.0119226	0.139026	0.931659
O_Clostridiales_RNT	olive oil spread vs. never	spread	IVW radial	103	-0.0119226	0.139026	0.931658
O_Clostridiales_RNT	olive oil spread vs. never	spread	Inverse variance weighted (multiplicative random effects)	103	-0.0119226	0.139026	0.931659
O_Clostridiales_RNT	olive oil spread vs. never	spread	Inverse variance weighted (fixed effects)	103	-0.0119226	0.136702	0.9305
O_Clostridiales_RNT	olive oil spread vs. never	spread	Simple mode	103	-0.481294	0.526999	0.363253
O_Clostridiales_RNT	olive oil spread vs. never	spread	Weighted mode	103	-0.366922	0.503442	0.467777
O_Clostridiales_RNT	olive oil spread vs. never	spread	Weighted mode (NOME)	103	-0.385984	0.537748	0.474534
O_Clostridiales_RNT	olive oil spread vs. never	spread	Simple mode (NOME)	103	-0.481294	0.58746	0.414537
O_Clostridiales_RNT	olive oil spread vs. never	spread	Robust adjusted profile score (RAPS)	103	-0.00517975	0.153021	0.972997
O_Clostridiales_RNT	olive oil spread vs. never	spread	Sign concordance test	103	-0.0679612	NA	0.554601
O_Clostridiales_RNT	olive oil spread vs. never	spread	Unweighted regression	103	-0.158618	1.91637	0.934034
O_Lactobacillales_RNT	olive oil spread vs. never	spread	Maximum likelihood	103	-0.00481874	0.145385	0.973559
O_Lactobacillales_RNT	olive oil spread vs. never	spread	MR Egger	103	0.328046	0.363772	0.369314
O_Lactobacillales_RNT	olive oil spread vs. never	spread	MR Egger (bootstrap)	103	-0.16907	0.322197	0.294
O_Lactobacillales_RNT	olive oil spread vs. never	spread	Simple median	103	0.0623388	0.198816	0.753862
O_Lactobacillales_RNT	olive oil spread vs. never	spread	Weighted median	103	0.00848287	0.203855	0.966808
O_Lactobacillales_RNT	olive oil spread vs. never	spread	Penalised weighted median	103	0.00887193	0.207202	0.965847
O_Lactobacillales_RNT	olive oil spread vs. never	spread	Inverse variance weighted	103	-0.00476698	0.142009	0.973222
O_Lactobacillales_RNT	olive oil spread vs. never	spread	IVW radial	103	-0.00476697	0.132492	0.971299
O_Lactobacillales_RNT	olive oil spread vs. never	spread	Inverse variance weighted (multiplicative random effects)	103	-0.00476698	0.132492	0.971299
O_Lactobacillales_RNT	olive oil spread vs. never	spread	Inverse variance weighted (fixed effects)	103	-0.00476698	0.142009	0.973222
O_Lactobacillales_RNT	olive oil spread vs. never	spread	Simple mode	103	-0.0330676	0.573727	0.954151
O_Lactobacillales_RNT	olive oil spread vs. never	spread	Weighted mode	103	-0.0696908	0.538529	0.897288
O_Lactobacillales_RNT	olive oil spread vs. never	spread	Weighted mode (NOME)	103	-0.0880024	0.563419	0.876189
O_Lactobacillales_RNT	olive oil spread vs. never	spread	Simple mode (NOME)	103	-0.0330676	0.591521	0.955529
O_Lactobacillales_RNT	olive oil spread vs. never	spread	Robust adjusted profile score (RAPS)	103	0.0242635	0.154335	0.875077
O_Lactobacillales_RNT	olive oil spread vs. never	spread	Sign concordance test	103	0.0291262	NA	0.843898
O_Lactobacillales_RNT	olive oil spread vs. never	spread	Unweighted regression	103	0.10607	1.91637	0.95586
O_Rhodospirillales_RNT	olive oil spread vs. never	spread	Maximum likelihood	103	0.235838	0.178705	0.186935
O_Rhodospirillales_RNT	olive oil spread vs. never	spread	MR Egger	103	0.483927	0.449426	0.28415
O_Rhodospirillales_RNT	olive oil spread vs. never	spread	MR Egger (bootstrap)	103	0.111713	0.387861	0.386
O_Rhodospirillales_RNT	olive oil spread vs. never	spread	Simple median	103	0.202805	0.249045	0.415455
O_Rhodospirillales_RNT	olive oil spread vs. never	spread	Weighted median	103	0.221587	0.247074	0.369803
O_Rhodospirillales_RNT	olive oil spread vs. never	spread	Penalised weighted median	103	0.221587	0.248747	0.37303
O_Rhodospirillales_RNT	olive oil spread vs. never	spread	Inverse variance weighted	103	0.229341	0.175204	0.190535
O_Rhodospirillales_RNT	olive oil spread vs. never	spread	IVW radial	103	0.229332	0.149117	0.124065
O_Rhodospirillales_RNT	olive oil spread vs. never	spread	Inverse variance weighted (multiplicative random effects)	103	0.229341	0.149115	0.124043
O_Rhodospirillales_RNT	olive oil spread vs. never	spread	Inverse variance weighted (fixed effects)	103	0.229341	0.175204	0.190535
O_Rhodospirillales_RNT	olive oil spread vs. never	spread	Simple mode	103	0.15666	0.678625	0.817894
O_Rhodospirillales_RNT	olive oil spread vs. never	spread	Weighted mode	103	0.15666	0.688294	0.820408
O_Rhodospirillales_RNT	olive oil spread vs. never	spread	Weighted mode (NOME)	103	0.176253	0.732976	0.810455
O_Rhodospirillales_RNT	olive oil spread vs. never	spread	Simple mode (NOME)	103	0.15666	0.709722	0.825741
O_Rhodospirillales_RNT	olive oil spread vs. never	spread	Robust adjusted profile score (RAPS)	103	0.232713	0.191427	0.224108
O_Rhodospirillales_RNT	olive oil spread vs. never	spread	Sign concordance test	103	0.106796	NA	0.324479
O_Rhodospirillales_RNT	olive oil spread vs. never	spread	Unweighted regression	103	0.267471	1.91637	0.888998
O_Selenomonadales_RNT	olive oil spread vs. never	spread	Maximum likelihood	103	0.00736199	0.141861	0.958612
O_Selenomonadales_RNT	olive oil spread vs. never	spread	MR Egger	103	0.563039	0.352913	0.113746
O_Selenomonadales_RNT	olive oil spread vs. never	spread	MR Egger (bootstrap)	103	-0.374488	0.314226	0.109
O_Selenomonadales_RNT	olive oil spread vs. never	spread	Simple median	103	0.0242905	0.198623	0.902666
O_Selenomonadales_RNT	olive oil spread vs. never	spread	Weighted median	103	0.0228754	0.192944	0.905624
O_Selenomonadales_RNT	olive oil spread vs. never	spread	Penalised weighted median	103	0.0222201	0.205596	0.913935
O_Selenomonadales_RNT	olive oil spread vs. never	spread	Inverse variance weighted	103	0.00685608	0.138067	0.960395
O_Selenomonadales_RNT	olive oil spread vs. never	spread	IVW radial	103	0.00685612	0.13736	0.960191
O_Selenomonadales_RNT	olive oil spread vs. never	spread	Inverse variance weighted (multiplicative random effects)	103	0.00685608	0.13736	0.960192
O_Selenomonadales_RNT	olive oil spread vs. never	spread	Inverse variance weighted (fixed effects)	103	0.00685608	0.138067	0.960395
O_Selenomonadales_RNT	olive oil spread vs. never	spread	Simple mode	103	-0.347222	0.531916	0.51537
O_Selenomonadales_RNT	olive oil spread vs. never	spread	Weighted mode	103	-0.138478	0.538796	0.797686
O_Selenomonadales_RNT	olive oil spread vs. never	spread	Weighted mode (NOME)	103	-0.157455	0.550593	0.775479
O_Selenomonadales_RNT	olive oil spread vs. never	spread	Simple mode (NOME)	103	-0.347222	0.5823	0.5523
O_Selenomonadales_RNT	olive oil spread vs. never	spread	Robust adjusted profile score (RAPS)	103	0.0177655	0.149471	0.90539
O_Selenomonadales_RNT	olive oil spread vs. never	spread	Sign concordance test	103	0.0291262	NA	0.843898
O_Selenomonadales_RNT	olive oil spread vs. never	spread	Unweighted regression	103	0.202469	1.91637	0.915858
P_Firmicutes_RNT	olive oil spread vs. never	spread	Maximum likelihood	103	0.0127954	0.139365	0.926847
P_Firmicutes_RNT	olive oil spread vs. never	spread	MR Egger	103	-0.112435	0.348845	0.747887
P_Firmicutes_RNT	olive oil spread vs. never	spread	MR Egger (bootstrap)	103	-0.0358185	0.312201	0.447
P_Firmicutes_RNT	olive oil spread vs. never	spread	Simple median	103	-0.195777	0.197241	0.320918
P_Firmicutes_RNT	olive oil spread vs. never	spread	Weighted median	103	-0.195354	0.198459	0.324942
P_Firmicutes_RNT	olive oil spread vs. never	spread	Penalised weighted median	103	-0.195702	0.199624	0.326912
P_Firmicutes_RNT	olive oil spread vs. never	spread	Inverse variance weighted	103	0.0121288	0.135716	0.928788
P_Firmicutes_RNT	olive oil spread vs. never	spread	IVW radial	103	0.0121287	0.135689	0.928775
P_Firmicutes_RNT	olive oil spread vs. never	spread	Inverse variance weighted (multiplicative random effects)	103	0.0121288	0.135689	0.928774
P_Firmicutes_RNT	olive oil spread vs. never	spread	Inverse variance weighted (fixed effects)	103	0.0121288	0.135716	0.928788
P_Firmicutes_RNT	olive oil spread vs. never	spread	Simple mode	103	-0.430823	0.494441	0.385619
P_Firmicutes_RNT	olive oil spread vs. never	spread	Weighted mode	103	-0.394407	0.487634	0.420503
P_Firmicutes_RNT	olive oil spread vs. never	spread	Weighted mode (NOME)	103	-0.412615	0.517611	0.427214
P_Firmicutes_RNT	olive oil spread vs. never	spread	Simple mode (NOME)	103	-0.430823	0.513632	0.403556
P_Firmicutes_RNT	olive oil spread vs. never	spread	Robust adjusted profile score (RAPS)	103	-0.0277086	0.147013	0.850503
P_Firmicutes_RNT	olive oil spread vs. never	spread	Sign concordance test	103	-0.223301	NA	0.0296822
P_Firmicutes_RNT	olive oil spread vs. never	spread	Unweighted regression	103	-0.143466	1.91637	0.940323
P_Lentisphaerae_RNT	olive oil spread vs. never	spread	Maximum likelihood	103	0.0113437	0.199153	0.954577
P_Lentisphaerae_RNT	olive oil spread vs. never	spread	MR Egger	103	0.101849	0.499664	0.838892
P_Lentisphaerae_RNT	olive oil spread vs. never	spread	MR Egger (bootstrap)	103	0.017422	0.437557	0.487
P_Lentisphaerae_RNT	olive oil spread vs. never	spread	Simple median	103	0.125747	0.280672	0.654137
P_Lentisphaerae_RNT	olive oil spread vs. never	spread	Weighted median	103	0.110976	0.277342	0.689052
P_Lentisphaerae_RNT	olive oil spread vs. never	spread	Penalised weighted median	103	0.110976	0.278075	0.68983
P_Lentisphaerae_RNT	olive oil spread vs. never	spread	Inverse variance weighted	103	0.0108172	0.194816	0.95572
P_Lentisphaerae_RNT	olive oil spread vs. never	spread	IVW radial	103	0.0108172	0.174742	0.95064
P_Lentisphaerae_RNT	olive oil spread vs. never	spread	Inverse variance weighted (multiplicative random effects)	103	0.0108172	0.174742	0.950639
P_Lentisphaerae_RNT	olive oil spread vs. never	spread	Inverse variance weighted (fixed effects)	103	0.0108172	0.194816	0.95572
P_Lentisphaerae_RNT	olive oil spread vs. never	spread	Simple mode	103	0.284902	0.744233	0.702655
P_Lentisphaerae_RNT	olive oil spread vs. never	spread	Weighted mode	103	0.041832	0.737911	0.954903
P_Lentisphaerae_RNT	olive oil spread vs. never	spread	Weighted mode (NOME)	103	0.017525	0.795624	0.98247
P_Lentisphaerae_RNT	olive oil spread vs. never	spread	Simple mode (NOME)	103	0.284902	0.741555	0.701633
P_Lentisphaerae_RNT	olive oil spread vs. never	spread	Robust adjusted profile score (RAPS)	103	0.00308864	0.212063	0.988379
P_Lentisphaerae_RNT	olive oil spread vs. never	spread	Sign concordance test	103	0.0291262	NA	0.843898
P_Lentisphaerae_RNT	olive oil spread vs. never	spread	Unweighted regression	103	-0.0639609	1.91637	0.973375
P_Proteobacteria_RNT	olive oil spread vs. never	spread	Maximum likelihood	103	0.0984098	0.139545	0.480673
P_Proteobacteria_RNT	olive oil spread vs. never	spread	MR Egger	103	0.0264589	0.350222	0.939927
P_Proteobacteria_RNT	olive oil spread vs. never	spread	MR Egger (bootstrap)	103	0.333968	0.304533	0.143
P_Proteobacteria_RNT	olive oil spread vs. never	spread	Simple median	103	0.000849309	0.194282	0.996512
P_Proteobacteria_RNT	olive oil spread vs. never	spread	Weighted median	103	0.00246078	0.194006	0.98988
P_Proteobacteria_RNT	olive oil spread vs. never	spread	Penalised weighted median	103	0.00246078	0.190155	0.989675
P_Proteobacteria_RNT	olive oil spread vs. never	spread	Inverse variance weighted	103	0.0960889	0.136594	0.481766
P_Proteobacteria_RNT	olive oil spread vs. never	spread	IVW radial	103	0.0960853	0.121538	0.42919
P_Proteobacteria_RNT	olive oil spread vs. never	spread	Inverse variance weighted (multiplicative random effects)	103	0.0960889	0.121538	0.429172
P_Proteobacteria_RNT	olive oil spread vs. never	spread	Inverse variance weighted (fixed effects)	103	0.0960889	0.136594	0.481766
P_Proteobacteria_RNT	olive oil spread vs. never	spread	Simple mode	103	-0.225559	0.519971	0.665356
P_Proteobacteria_RNT	olive oil spread vs. never	spread	Weighted mode	103	-0.13038	0.48419	0.788263
P_Proteobacteria_RNT	olive oil spread vs. never	spread	Weighted mode (NOME)	103	-0.146243	0.522332	0.780059
P_Proteobacteria_RNT	olive oil spread vs. never	spread	Simple mode (NOME)	103	-0.225559	0.538781	0.676355
P_Proteobacteria_RNT	olive oil spread vs. never	spread	Robust adjusted profile score (RAPS)	103	0.0701281	0.148822	0.637483
P_Proteobacteria_RNT	olive oil spread vs. never	spread	Sign concordance test	103	0.00970874	NA	1
P_Proteobacteria_RNT	olive oil spread vs. never	spread	Unweighted regression	103	0.10856	1.91637	0.954825
C_Actinobacteria_RNT	olive oil spread vs. any other	spread	Maximum likelihood	98	0.537176	0.413778	0.194211
C_Actinobacteria_RNT	olive oil spread vs. any other	spread	MR Egger	98	0.19435	1.02588	0.850142
C_Actinobacteria_RNT	olive oil spread vs. any other	spread	MR Egger (bootstrap)	98	0.841672	0.989818	0.2
C_Actinobacteria_RNT	olive oil spread vs. any other	spread	Simple median	98	0.147161	0.590339	0.803142
C_Actinobacteria_RNT	olive oil spread vs. any other	spread	Weighted median	98	0.179281	0.592169	0.762078
C_Actinobacteria_RNT	olive oil spread vs. any other	spread	Penalised weighted median	98	0.109986	0.585791	0.851067
C_Actinobacteria_RNT	olive oil spread vs. any other	spread	Inverse variance weighted	98	0.510241	0.437218	0.243203
C_Actinobacteria_RNT	olive oil spread vs. any other	spread	IVW radial	98	0.510146	0.437219	0.243292
C_Actinobacteria_RNT	olive oil spread vs. any other	spread	Inverse variance weighted (multiplicative random effects)	98	0.510241	0.437218	0.243203
C_Actinobacteria_RNT	olive oil spread vs. any other	spread	Inverse variance weighted (fixed effects)	98	0.510241	0.399996	0.202092
C_Actinobacteria_RNT	olive oil spread vs. any other	spread	Simple mode	98	-0.943559	1.56688	0.548454
C_Actinobacteria_RNT	olive oil spread vs. any other	spread	Weighted mode	98	-0.423083	1.51048	0.779998
C_Actinobacteria_RNT	olive oil spread vs. any other	spread	Weighted mode (NOME)	98	-0.480913	1.61397	0.766364
C_Actinobacteria_RNT	olive oil spread vs. any other	spread	Simple mode (NOME)	98	-0.943559	1.64898	0.568506
C_Actinobacteria_RNT	olive oil spread vs. any other	spread	Robust adjusted profile score (RAPS)	98	0.351864	0.478213	0.461858
C_Actinobacteria_RNT	olive oil spread vs. any other	spread	Sign concordance test	98	0.0408163	NA	0.762036
C_Actinobacteria_RNT	olive oil spread vs. any other	spread	Unweighted regression	98	0.0270849	5.1365	0.995793
C_Alphaproteobacteria_RNT	olive oil spread vs. any other	spread	Maximum likelihood	98	0.0540364	0.517034	0.916763
C_Alphaproteobacteria_RNT	olive oil spread vs. any other	spread	MR Egger	98	0.594232	1.17802	0.615112
C_Alphaproteobacteria_RNT	olive oil spread vs. any other	spread	MR Egger (bootstrap)	98	-0.554119	1.21584	0.309
C_Alphaproteobacteria_RNT	olive oil spread vs. any other	spread	Simple median	98	0.289148	0.751779	0.70052
C_Alphaproteobacteria_RNT	olive oil spread vs. any other	spread	Weighted median	98	0.177865	0.748321	0.812125
C_Alphaproteobacteria_RNT	olive oil spread vs. any other	spread	Penalised weighted median	98	0.212157	0.734417	0.772674
C_Alphaproteobacteria_RNT	olive oil spread vs. any other	spread	Inverse variance weighted	98	0.0516905	0.504173	0.91834
C_Alphaproteobacteria_RNT	olive oil spread vs. any other	spread	IVW radial	98	0.0516907	0.482585	0.9147
C_Alphaproteobacteria_RNT	olive oil spread vs. any other	spread	Inverse variance weighted (multiplicative random effects)	98	0.0516905	0.482585	0.9147
C_Alphaproteobacteria_RNT	olive oil spread vs. any other	spread	Inverse variance weighted (fixed effects)	98	0.0516905	0.504173	0.91834
C_Alphaproteobacteria_RNT	olive oil spread vs. any other	spread	Simple mode	98	1.88615	2.06235	0.36269
C_Alphaproteobacteria_RNT	olive oil spread vs. any other	spread	Weighted mode	98	1.57652	2.04419	0.442452
C_Alphaproteobacteria_RNT	olive oil spread vs. any other	spread	Weighted mode (NOME)	98	1.63844	2.084	0.433665
C_Alphaproteobacteria_RNT	olive oil spread vs. any other	spread	Simple mode (NOME)	98	1.88615	2.15256	0.383067
C_Alphaproteobacteria_RNT	olive oil spread vs. any other	spread	Robust adjusted profile score (RAPS)	98	0.0783716	0.548287	0.886338
C_Alphaproteobacteria_RNT	olive oil spread vs. any other	spread	Sign concordance test	98	0.0204082	NA	0.919607
C_Alphaproteobacteria_RNT	olive oil spread vs. any other	spread	Unweighted regression	98	-0.242028	5.1365	0.962418
C_Deltaproteobacteria_RNT	olive oil spread vs. any other	spread	Maximum likelihood	98	-0.171806	0.428624	0.688544
C_Deltaproteobacteria_RNT	olive oil spread vs. any other	spread	MR Egger	98	0.816126	0.975399	0.404834
C_Deltaproteobacteria_RNT	olive oil spread vs. any other	spread	MR Egger (bootstrap)	98	-0.563049	0.984705	0.293
C_Deltaproteobacteria_RNT	olive oil spread vs. any other	spread	Simple median	98	-0.519056	0.593553	0.381852
C_Deltaproteobacteria_RNT	olive oil spread vs. any other	spread	Weighted median	98	-0.529857	0.589924	0.369091
C_Deltaproteobacteria_RNT	olive oil spread vs. any other	spread	Penalised weighted median	98	-0.529857	0.592401	0.371096
C_Deltaproteobacteria_RNT	olive oil spread vs. any other	spread	Inverse variance weighted	98	-0.17789	0.417906	0.670349
C_Deltaproteobacteria_RNT	olive oil spread vs. any other	spread	IVW radial	98	-0.177888	0.400734	0.65711
C_Deltaproteobacteria_RNT	olive oil spread vs. any other	spread	Inverse variance weighted (multiplicative random effects)	98	-0.17789	0.400733	0.657107
C_Deltaproteobacteria_RNT	olive oil spread vs. any other	spread	Inverse variance weighted (fixed effects)	98	-0.17789	0.417906	0.670349
C_Deltaproteobacteria_RNT	olive oil spread vs. any other	spread	Simple mode	98	-1.1384	1.75586	0.518295
C_Deltaproteobacteria_RNT	olive oil spread vs. any other	spread	Weighted mode	98	-1.08961	1.63925	0.507816
C_Deltaproteobacteria_RNT	olive oil spread vs. any other	spread	Weighted mode (NOME)	98	-1.1384	1.74845	0.516527
C_Deltaproteobacteria_RNT	olive oil spread vs. any other	spread	Simple mode (NOME)	98	-1.1384	1.59445	0.476956
C_Deltaproteobacteria_RNT	olive oil spread vs. any other	spread	Robust adjusted profile score (RAPS)	98	-0.25167	0.454547	0.579803
C_Deltaproteobacteria_RNT	olive oil spread vs. any other	spread	Sign concordance test	98	-0.163265	NA	0.129293
C_Deltaproteobacteria_RNT	olive oil spread vs. any other	spread	Unweighted regression	98	0.345151	5.1365	0.946426
C_Gammaproteobacteria_RNT	olive oil spread vs. any other	spread	Maximum likelihood	98	0.113895	0.470168	0.808591
C_Gammaproteobacteria_RNT	olive oil spread vs. any other	spread	MR Egger	98	-1.23975	1.17728	0.294956
C_Gammaproteobacteria_RNT	olive oil spread vs. any other	spread	MR Egger (bootstrap)	98	1.11583	1.08003	0.151
C_Gammaproteobacteria_RNT	olive oil spread vs. any other	spread	Simple median	98	-0.251094	0.660146	0.703678
C_Gammaproteobacteria_RNT	olive oil spread vs. any other	spread	Weighted median	98	-0.163758	0.657549	0.803328
C_Gammaproteobacteria_RNT	olive oil spread vs. any other	spread	Penalised weighted median	98	-0.194932	0.676582	0.773261
C_Gammaproteobacteria_RNT	olive oil spread vs. any other	spread	Inverse variance weighted	98	0.108906	0.506235	0.829666
C_Gammaproteobacteria_RNT	olive oil spread vs. any other	spread	IVW radial	98	0.108903	0.506235	0.829672
C_Gammaproteobacteria_RNT	olive oil spread vs. any other	spread	Inverse variance weighted (multiplicative random effects)	98	0.108906	0.506235	0.829666
C_Gammaproteobacteria_RNT	olive oil spread vs. any other	spread	Inverse variance weighted (fixed effects)	98	0.108906	0.454154	0.810485
C_Gammaproteobacteria_RNT	olive oil spread vs. any other	spread	Simple mode	98	-0.661079	1.74504	0.70564
C_Gammaproteobacteria_RNT	olive oil spread vs. any other	spread	Weighted mode	98	-0.322014	1.76902	0.855939
C_Gammaproteobacteria_RNT	olive oil spread vs. any other	spread	Weighted mode (NOME)	98	-0.389827	1.83233	0.831969
C_Gammaproteobacteria_RNT	olive oil spread vs. any other	spread	Simple mode (NOME)	98	-0.661079	1.81639	0.716686
C_Gammaproteobacteria_RNT	olive oil spread vs. any other	spread	Robust adjusted profile score (RAPS)	98	-0.137821	0.54122	0.798994
C_Gammaproteobacteria_RNT	olive oil spread vs. any other	spread	Sign concordance test	98	-0.0612245	NA	0.613734
C_Gammaproteobacteria_RNT	olive oil spread vs. any other	spread	Unweighted regression	98	-0.372759	5.1365	0.942148
Div_Chao1_RNT	olive oil spread vs. any other	spread	Maximum likelihood	98	-0.622919	0.401321	0.120622
Div_Chao1_RNT	olive oil spread vs. any other	spread	MR Egger	98	-0.462424	0.916265	0.614938
Div_Chao1_RNT	olive oil spread vs. any other	spread	MR Egger (bootstrap)	98	-0.667287	0.864494	0.223
Div_Chao1_RNT	olive oil spread vs. any other	spread	Simple median	98	-0.656351	0.533291	0.218415
Div_Chao1_RNT	olive oil spread vs. any other	spread	Weighted median	98	-0.613165	0.559713	0.273299
Div_Chao1_RNT	olive oil spread vs. any other	spread	Penalised weighted median	98	-0.618697	0.564647	0.2732
Div_Chao1_RNT	olive oil spread vs. any other	spread	Inverse variance weighted	98	-0.625183	0.391634	0.110412
Div_Chao1_RNT	olive oil spread vs. any other	spread	IVW radial	98	-0.625247	0.368659	0.089885
Div_Chao1_RNT	olive oil spread vs. any other	spread	Inverse variance weighted (multiplicative random effects)	98	-0.625183	0.368644	0.0899053
Div_Chao1_RNT	olive oil spread vs. any other	spread	Inverse variance weighted (fixed effects)	98	-0.625183	0.391634	0.110412
Div_Chao1_RNT	olive oil spread vs. any other	spread	Simple mode	98	-0.830068	1.44954	0.568213
Div_Chao1_RNT	olive oil spread vs. any other	spread	Weighted mode	98	-0.776956	1.50357	0.606513
Div_Chao1_RNT	olive oil spread vs. any other	spread	Weighted mode (NOME)	98	-0.776956	1.47839	0.600406
Div_Chao1_RNT	olive oil spread vs. any other	spread	Simple mode (NOME)	98	-0.830068	1.56681	0.597473
Div_Chao1_RNT	olive oil spread vs. any other	spread	Robust adjusted profile score (RAPS)	98	-0.712344	0.427153	0.0953843
Div_Chao1_RNT	olive oil spread vs. any other	spread	Sign concordance test	98	-0.22449	NA	0.03336
Div_Chao1_RNT	olive oil spread vs. any other	spread	Unweighted regression	98	-0.634672	5.1365	0.901663
Div_NumberGenera_RNT	olive oil spread vs. any other	spread	Maximum likelihood	98	-0.617858	0.402258	0.124545
Div_NumberGenera_RNT	olive oil spread vs. any other	spread	MR Egger	98	-0.381052	0.91861	0.679204
Div_NumberGenera_RNT	olive oil spread vs. any other	spread	MR Egger (bootstrap)	98	-0.794627	0.875522	0.172
Div_NumberGenera_RNT	olive oil spread vs. any other	spread	Simple median	98	-0.750254	0.537771	0.162981
Div_NumberGenera_RNT	olive oil spread vs. any other	spread	Weighted median	98	-0.743906	0.566865	0.189414
Div_NumberGenera_RNT	olive oil spread vs. any other	spread	Penalised weighted median	98	-0.747853	0.562425	0.183619
Div_NumberGenera_RNT	olive oil spread vs. any other	spread	Inverse variance weighted	98	-0.622254	0.39263	0.113004
Div_NumberGenera_RNT	olive oil spread vs. any other	spread	IVW radial	98	-0.62233	0.369998	0.0925721
Div_NumberGenera_RNT	olive oil spread vs. any other	spread	Inverse variance weighted (multiplicative random effects)	98	-0.622254	0.369986	0.0926018
Div_NumberGenera_RNT	olive oil spread vs. any other	spread	Inverse variance weighted (fixed effects)	98	-0.622254	0.39263	0.113004
Div_NumberGenera_RNT	olive oil spread vs. any other	spread	Simple mode	98	-0.777695	1.50877	0.607411
Div_NumberGenera_RNT	olive oil spread vs. any other	spread	Weighted mode	98	-0.777695	1.49182	0.603341
Div_NumberGenera_RNT	olive oil spread vs. any other	spread	Weighted mode (NOME)	98	-0.777695	1.52156	0.610432
Div_NumberGenera_RNT	olive oil spread vs. any other	spread	Simple mode (NOME)	98	-0.777695	1.48336	0.60128
Div_NumberGenera_RNT	olive oil spread vs. any other	spread	Robust adjusted profile score (RAPS)	98	-0.727187	0.428162	0.089434
Div_NumberGenera_RNT	olive oil spread vs. any other	spread	Sign concordance test	98	-0.163265	NA	0.129293
Div_NumberGenera_RNT	olive oil spread vs. any other	spread	Unweighted regression	98	-0.576578	5.1365	0.910624
Div_Shannon_RNT	olive oil spread vs. any other	spread	Maximum likelihood	98	-0.659151	0.40819	0.106351
Div_Shannon_RNT	olive oil spread vs. any other	spread	MR Egger	98	-1.50387	0.931049	0.109541
Div_Shannon_RNT	olive oil spread vs. any other	spread	MR Egger (bootstrap)	98	-0.194368	1.00332	0.422
Div_Shannon_RNT	olive oil spread vs. any other	spread	Simple median	98	-1.00757	0.555011	0.0694608
Div_Shannon_RNT	olive oil spread vs. any other	spread	Weighted median	98	-1.07458	0.570262	0.0595163
Div_Shannon_RNT	olive oil spread vs. any other	spread	Penalised weighted median	98	-1.15972	0.573837	0.0432799
Div_Shannon_RNT	olive oil spread vs. any other	spread	Inverse variance weighted	98	-0.68885	0.397351	0.0829879
Div_Shannon_RNT	olive oil spread vs. any other	spread	IVW radial	98	-0.688846	0.387914	0.0757711
Div_Shannon_RNT	olive oil spread vs. any other	spread	Inverse variance weighted (multiplicative random effects)	98	-0.68885	0.387904	0.0757612
Div_Shannon_RNT	olive oil spread vs. any other	spread	Inverse variance weighted (fixed effects)	98	-0.68885	0.397351	0.0829879
Div_Shannon_RNT	olive oil spread vs. any other	spread	Simple mode	98	-2.8344	1.60005	0.0796285
Div_Shannon_RNT	olive oil spread vs. any other	spread	Weighted mode	98	-2.77642	1.45961	0.0601158
Div_Shannon_RNT	olive oil spread vs. any other	spread	Weighted mode (NOME)	98	-2.8344	1.46783	0.0564015
Div_Shannon_RNT	olive oil spread vs. any other	spread	Simple mode (NOME)	98	-2.8344	1.59275	0.0782795
Div_Shannon_RNT	olive oil spread vs. any other	spread	Robust adjusted profile score (RAPS)	98	-0.845885	0.432469	0.0504718
Div_Shannon_RNT	olive oil spread vs. any other	spread	Sign concordance test	98	-0.163265	NA	0.129293
Div_Shannon_RNT	olive oil spread vs. any other	spread	Unweighted regression	98	-1.09765	5.1365	0.830784
F_Acidaminococcaceae_RNT	olive oil spread vs. any other	spread	Maximum likelihood	98	0.00210779	0.484065	0.996526
F_Acidaminococcaceae_RNT	olive oil spread vs. any other	spread	MR Egger	98	0.626137	1.10151	0.571066
F_Acidaminococcaceae_RNT	olive oil spread vs. any other	spread	MR Egger (bootstrap)	98	-0.887549	1.10076	0.202
F_Acidaminococcaceae_RNT	olive oil spread vs. any other	spread	Simple median	98	-0.643635	0.63972	0.314357
F_Acidaminococcaceae_RNT	olive oil spread vs. any other	spread	Weighted median	98	-0.648369	0.696884	0.352173
F_Acidaminococcaceae_RNT	olive oil spread vs. any other	spread	Penalised weighted median	98	-0.669343	0.678963	0.324216
F_Acidaminococcaceae_RNT	olive oil spread vs. any other	spread	Inverse variance weighted	98	0.00210779	0.474062	0.996452
F_Acidaminococcaceae_RNT	olive oil spread vs. any other	spread	IVW radial	98	0.00210779	0.413696	0.995935
F_Acidaminococcaceae_RNT	olive oil spread vs. any other	spread	Inverse variance weighted (multiplicative random effects)	98	0.00210779	0.413696	0.995935
F_Acidaminococcaceae_RNT	olive oil spread vs. any other	spread	Inverse variance weighted (fixed effects)	98	0.00210779	0.474062	0.996452
F_Acidaminococcaceae_RNT	olive oil spread vs. any other	spread	Simple mode	98	-1.51797	1.81943	0.406156
F_Acidaminococcaceae_RNT	olive oil spread vs. any other	spread	Weighted mode	98	-1.63724	1.74645	0.350849
F_Acidaminococcaceae_RNT	olive oil spread vs. any other	spread	Weighted mode (NOME)	98	-1.7565	1.70435	0.305293
F_Acidaminococcaceae_RNT	olive oil spread vs. any other	spread	Simple mode (NOME)	98	-1.51797	1.82259	0.406967
F_Acidaminococcaceae_RNT	olive oil spread vs. any other	spread	Robust adjusted profile score (RAPS)	98	-0.167358	0.517973	0.746619
F_Acidaminococcaceae_RNT	olive oil spread vs. any other	spread	Sign concordance test	98	-0.0816327	NA	0.479692
F_Acidaminococcaceae_RNT	olive oil spread vs. any other	spread	Unweighted regression	98	-0.0574489	5.1365	0.991076
F_Coriobacteriaceae_RNT	olive oil spread vs. any other	spread	Maximum likelihood	98	-0.0717235	0.410059	0.86115
F_Coriobacteriaceae_RNT	olive oil spread vs. any other	spread	MR Egger	98	0.50549	0.970441	0.603645
F_Coriobacteriaceae_RNT	olive oil spread vs. any other	spread	MR Egger (bootstrap)	98	-0.521162	0.956708	0.304
F_Coriobacteriaceae_RNT	olive oil spread vs. any other	spread	Simple median	98	-0.871992	0.590092	0.139482
F_Coriobacteriaceae_RNT	olive oil spread vs. any other	spread	Weighted median	98	-0.866916	0.58705	0.139747
F_Coriobacteriaceae_RNT	olive oil spread vs. any other	spread	Penalised weighted median	98	-0.93199	0.587756	0.112813
F_Coriobacteriaceae_RNT	olive oil spread vs. any other	spread	Inverse variance weighted	98	-0.0741025	0.414211	0.858016
F_Coriobacteriaceae_RNT	olive oil spread vs. any other	spread	IVW radial	98	-0.0741046	0.414211	0.858012
F_Coriobacteriaceae_RNT	olive oil spread vs. any other	spread	Inverse variance weighted (multiplicative random effects)	98	-0.0741025	0.414211	0.858016
F_Coriobacteriaceae_RNT	olive oil spread vs. any other	spread	Inverse variance weighted (fixed effects)	98	-0.0741025	0.39791	0.852265
F_Coriobacteriaceae_RNT	olive oil spread vs. any other	spread	Simple mode	98	-1.34647	1.60408	0.403308
F_Coriobacteriaceae_RNT	olive oil spread vs. any other	spread	Weighted mode	98	-1.23164	1.55344	0.4298
F_Coriobacteriaceae_RNT	olive oil spread vs. any other	spread	Weighted mode (NOME)	98	-1.28905	1.54813	0.407086
F_Coriobacteriaceae_RNT	olive oil spread vs. any other	spread	Simple mode (NOME)	98	-1.34647	1.55061	0.387348
F_Coriobacteriaceae_RNT	olive oil spread vs. any other	spread	Robust adjusted profile score (RAPS)	98	-0.29696	0.447684	0.507123
F_Coriobacteriaceae_RNT	olive oil spread vs. any other	spread	Sign concordance test	98	-0.163265	NA	0.129293
F_Coriobacteriaceae_RNT	olive oil spread vs. any other	spread	Unweighted regression	98	-0.140395	5.1365	0.978194
F_Desulfovibrionaceae_RNT	olive oil spread vs. any other	spread	Maximum likelihood	98	-0.332173	0.435938	0.446076
F_Desulfovibrionaceae_RNT	olive oil spread vs. any other	spread	MR Egger	98	1.3162	0.995896	0.189434
F_Desulfovibrionaceae_RNT	olive oil spread vs. any other	spread	MR Egger (bootstrap)	98	-1.29641	0.993638	0.095
F_Desulfovibrionaceae_RNT	olive oil spread vs. any other	spread	Simple median	98	-0.660031	0.604644	0.275008
F_Desulfovibrionaceae_RNT	olive oil spread vs. any other	spread	Weighted median	98	-0.662917	0.600319	0.269474
F_Desulfovibrionaceae_RNT	olive oil spread vs. any other	spread	Penalised weighted median	98	-0.662546	0.606669	0.274787
F_Desulfovibrionaceae_RNT	olive oil spread vs. any other	spread	Inverse variance weighted	98	-0.345667	0.425739	0.416837
F_Desulfovibrionaceae_RNT	olive oil spread vs. any other	spread	IVW radial	98	-0.34565	0.391035	0.37673
F_Desulfovibrionaceae_RNT	olive oil spread vs. any other	spread	Inverse variance weighted (multiplicative random effects)	98	-0.345667	0.391034	0.376706
F_Desulfovibrionaceae_RNT	olive oil spread vs. any other	spread	Inverse variance weighted (fixed effects)	98	-0.345667	0.425739	0.416837
F_Desulfovibrionaceae_RNT	olive oil spread vs. any other	spread	Simple mode	98	-2.46154	1.67691	0.145366
F_Desulfovibrionaceae_RNT	olive oil spread vs. any other	spread	Weighted mode	98	-2.20058	1.6488	0.185114
F_Desulfovibrionaceae_RNT	olive oil spread vs. any other	spread	Weighted mode (NOME)	98	-2.35716	1.66042	0.158924
F_Desulfovibrionaceae_RNT	olive oil spread vs. any other	spread	Simple mode (NOME)	98	-2.46154	1.79562	0.173583
F_Desulfovibrionaceae_RNT	olive oil spread vs. any other	spread	Robust adjusted profile score (RAPS)	98	-0.37958	0.46395	0.413273
F_Desulfovibrionaceae_RNT	olive oil spread vs. any other	spread	Sign concordance test	98	-0.0816327	NA	0.479692
F_Desulfovibrionaceae_RNT	olive oil spread vs. any other	spread	Unweighted regression	98	0.346972	5.1365	0.946144
F_Enterobacteriaceae_RNT	olive oil spread vs. any other	spread	Maximum likelihood	98	0.15951	0.536094	0.766053
F_Enterobacteriaceae_RNT	olive oil spread vs. any other	spread	MR Egger	98	-2.37482	1.23322	0.0570999
F_Enterobacteriaceae_RNT	olive oil spread vs. any other	spread	MR Egger (bootstrap)	98	2.06559	1.30452	0.057
F_Enterobacteriaceae_RNT	olive oil spread vs. any other	spread	Simple median	98	-0.048238	0.726235	0.947042
F_Enterobacteriaceae_RNT	olive oil spread vs. any other	spread	Weighted median	98	0.110463	0.759312	0.884334
F_Enterobacteriaceae_RNT	olive oil spread vs. any other	spread	Penalised weighted median	98	0.164842	0.757143	0.82765
F_Enterobacteriaceae_RNT	olive oil spread vs. any other	spread	Inverse variance weighted	98	0.151415	0.540452	0.779352
F_Enterobacteriaceae_RNT	olive oil spread vs. any other	spread	IVW radial	98	0.151407	0.540453	0.779363
F_Enterobacteriaceae_RNT	olive oil spread vs. any other	spread	Inverse variance weighted (multiplicative random effects)	98	0.151415	0.540452	0.779352
F_Enterobacteriaceae_RNT	olive oil spread vs. any other	spread	Inverse variance weighted (fixed effects)	98	0.151415	0.520362	0.771066
F_Enterobacteriaceae_RNT	olive oil spread vs. any other	spread	Simple mode	98	-0.419059	1.85143	0.82141
F_Enterobacteriaceae_RNT	olive oil spread vs. any other	spread	Weighted mode	98	-0.419059	1.83977	0.820298
F_Enterobacteriaceae_RNT	olive oil spread vs. any other	spread	Weighted mode (NOME)	98	-0.419059	1.83548	0.819886
F_Enterobacteriaceae_RNT	olive oil spread vs. any other	spread	Simple mode (NOME)	98	-0.419059	1.92597	0.828211
F_Enterobacteriaceae_RNT	olive oil spread vs. any other	spread	Robust adjusted profile score (RAPS)	98	0.342764	0.563256	0.542829
F_Enterobacteriaceae_RNT	olive oil spread vs. any other	spread	Sign concordance test	98	-0.0204082	NA	0.919607
F_Enterobacteriaceae_RNT	olive oil spread vs. any other	spread	Unweighted regression	98	-0.991616	5.1365	0.846918
F_Enterococcaceae_RNT	olive oil spread vs. any other	spread	Maximum likelihood	98	-0.800444	0.788926	0.310297
F_Enterococcaceae_RNT	olive oil spread vs. any other	spread	MR Egger	98	-2.137	1.79047	0.2356
F_Enterococcaceae_RNT	olive oil spread vs. any other	spread	MR Egger (bootstrap)	98	0.668176	1.91802	0.372
F_Enterococcaceae_RNT	olive oil spread vs. any other	spread	Simple median	98	-0.669739	1.07437	0.533034
F_Enterococcaceae_RNT	olive oil spread vs. any other	spread	Weighted median	98	-0.694955	1.0907	0.52402
F_Enterococcaceae_RNT	olive oil spread vs. any other	spread	Penalised weighted median	98	-0.738431	1.08918	0.497791
F_Enterococcaceae_RNT	olive oil spread vs. any other	spread	Inverse variance weighted	98	-0.835971	0.771741	0.278708
F_Enterococcaceae_RNT	olive oil spread vs. any other	spread	IVW radial	98	-0.835944	0.688264	0.224531
F_Enterococcaceae_RNT	olive oil spread vs. any other	spread	Inverse variance weighted (multiplicative random effects)	98	-0.835971	0.688257	0.22451
F_Enterococcaceae_RNT	olive oil spread vs. any other	spread	Inverse variance weighted (fixed effects)	98	-0.835971	0.771741	0.278708
F_Enterococcaceae_RNT	olive oil spread vs. any other	spread	Simple mode	98	-0.549412	3.01781	0.855918
F_Enterococcaceae_RNT	olive oil spread vs. any other	spread	Weighted mode	98	-0.116418	2.87941	0.967832
F_Enterococcaceae_RNT	olive oil spread vs. any other	spread	Weighted mode (NOME)	98	-0.116418	2.99779	0.969102
F_Enterococcaceae_RNT	olive oil spread vs. any other	spread	Simple mode (NOME)	98	-0.549412	3.0413	0.857019
F_Enterococcaceae_RNT	olive oil spread vs. any other	spread	Robust adjusted profile score (RAPS)	98	-0.975247	0.84281	0.247216
F_Enterococcaceae_RNT	olive oil spread vs. any other	spread	Sign concordance test	98	-0.142857	NA	0.188847
F_Enterococcaceae_RNT	olive oil spread vs. any other	spread	Unweighted regression	98	-0.479026	5.1365	0.925698
F_Erysipelotrichaceae_RNT	olive oil spread vs. any other	spread	Maximum likelihood	98	0.193947	0.409625	0.635874
F_Erysipelotrichaceae_RNT	olive oil spread vs. any other	spread	MR Egger	98	0.342284	0.93679	0.715632
F_Erysipelotrichaceae_RNT	olive oil spread vs. any other	spread	MR Egger (bootstrap)	98	0.0758913	0.921893	0.462
F_Erysipelotrichaceae_RNT	olive oil spread vs. any other	spread	Simple median	98	0.414709	0.568095	0.46539
F_Erysipelotrichaceae_RNT	olive oil spread vs. any other	spread	Weighted median	98	0.392854	0.5932	0.507803
F_Erysipelotrichaceae_RNT	olive oil spread vs. any other	spread	Penalised weighted median	98	0.392854	0.564726	0.486645
F_Erysipelotrichaceae_RNT	olive oil spread vs. any other	spread	Inverse variance weighted	98	0.186308	0.400873	0.642106
F_Erysipelotrichaceae_RNT	olive oil spread vs. any other	spread	IVW radial	98	0.186311	0.360663	0.605449
F_Erysipelotrichaceae_RNT	olive oil spread vs. any other	spread	Inverse variance weighted (multiplicative random effects)	98	0.186308	0.360662	0.605454
F_Erysipelotrichaceae_RNT	olive oil spread vs. any other	spread	Inverse variance weighted (fixed effects)	98	0.186308	0.400873	0.642106
F_Erysipelotrichaceae_RNT	olive oil spread vs. any other	spread	Simple mode	98	0.952795	1.57144	0.545719
F_Erysipelotrichaceae_RNT	olive oil spread vs. any other	spread	Weighted mode	98	0.686769	1.47636	0.642848
F_Erysipelotrichaceae_RNT	olive oil spread vs. any other	spread	Weighted mode (NOME)	98	0.739974	1.54997	0.634142
F_Erysipelotrichaceae_RNT	olive oil spread vs. any other	spread	Simple mode (NOME)	98	0.952795	1.65289	0.565651
F_Erysipelotrichaceae_RNT	olive oil spread vs. any other	spread	Robust adjusted profile score (RAPS)	98	0.125166	0.437666	0.774889
F_Erysipelotrichaceae_RNT	olive oil spread vs. any other	spread	Sign concordance test	98	0.0408163	NA	0.762036
F_Erysipelotrichaceae_RNT	olive oil spread vs. any other	spread	Unweighted regression	98	0.135653	5.1365	0.978931
F_Lachnospiraceae_RNT	olive oil spread vs. any other	spread	Maximum likelihood	98	0.373599	0.407564	0.359319
F_Lachnospiraceae_RNT	olive oil spread vs. any other	spread	MR Egger	98	0.713152	0.977436	0.467402
F_Lachnospiraceae_RNT	olive oil spread vs. any other	spread	MR Egger (bootstrap)	98	-0.347586	0.983633	0.351
F_Lachnospiraceae_RNT	olive oil spread vs. any other	spread	Simple median	98	0.0647832	0.591389	0.912771
F_Lachnospiraceae_RNT	olive oil spread vs. any other	spread	Weighted median	98	-0.0208639	0.578271	0.971219
F_Lachnospiraceae_RNT	olive oil spread vs. any other	spread	Penalised weighted median	98	0.00953939	0.605254	0.987425
F_Lachnospiraceae_RNT	olive oil spread vs. any other	spread	Inverse variance weighted	98	0.354464	0.416542	0.394787
F_Lachnospiraceae_RNT	olive oil spread vs. any other	spread	IVW radial	98	0.354504	0.416544	0.394735
F_Lachnospiraceae_RNT	olive oil spread vs. any other	spread	Inverse variance weighted (multiplicative random effects)	98	0.354464	0.416542	0.394787
F_Lachnospiraceae_RNT	olive oil spread vs. any other	spread	Inverse variance weighted (fixed effects)	98	0.354464	0.394936	0.36944
F_Lachnospiraceae_RNT	olive oil spread vs. any other	spread	Simple mode	98	-1.27381	1.68845	0.452419
F_Lachnospiraceae_RNT	olive oil spread vs. any other	spread	Weighted mode	98	-1.27381	1.66788	0.44688
F_Lachnospiraceae_RNT	olive oil spread vs. any other	spread	Weighted mode (NOME)	98	-1.33061	1.72689	0.442862
F_Lachnospiraceae_RNT	olive oil spread vs. any other	spread	Simple mode (NOME)	98	-1.27381	1.7806	0.476091
F_Lachnospiraceae_RNT	olive oil spread vs. any other	spread	Robust adjusted profile score (RAPS)	98	0.511265	0.453999	0.260108
F_Lachnospiraceae_RNT	olive oil spread vs. any other	spread	Sign concordance test	98	0.0204082	NA	0.919607
F_Lachnospiraceae_RNT	olive oil spread vs. any other	spread	Unweighted regression	98	0.531109	5.1365	0.917646
F_Peptostreptococcaceae_RNT	olive oil spread vs. any other	spread	Maximum likelihood	98	-0.0111285	0.430584	0.979381
F_Peptostreptococcaceae_RNT	olive oil spread vs. any other	spread	MR Egger	98	-1.24329	0.977066	0.206277
F_Peptostreptococcaceae_RNT	olive oil spread vs. any other	spread	MR Egger (bootstrap)	98	0.718413	0.997267	0.243
F_Peptostreptococcaceae_RNT	olive oil spread vs. any other	spread	Simple median	98	-0.275363	0.596346	0.64426
F_Peptostreptococcaceae_RNT	olive oil spread vs. any other	spread	Weighted median	98	-0.0793271	0.618117	0.897882
F_Peptostreptococcaceae_RNT	olive oil spread vs. any other	spread	Penalised weighted median	98	-0.0456891	0.598879	0.939188
F_Peptostreptococcaceae_RNT	olive oil spread vs. any other	spread	Inverse variance weighted	98	-0.0107337	0.419099	0.979567
F_Peptostreptococcaceae_RNT	olive oil spread vs. any other	spread	IVW radial	98	-0.0107338	0.417271	0.979478
F_Peptostreptococcaceae_RNT	olive oil spread vs. any other	spread	Inverse variance weighted (multiplicative random effects)	98	-0.0107337	0.417271	0.979478
F_Peptostreptococcaceae_RNT	olive oil spread vs. any other	spread	Inverse variance weighted (fixed effects)	98	-0.0107337	0.419099	0.979567
F_Peptostreptococcaceae_RNT	olive oil spread vs. any other	spread	Simple mode	98	-0.699469	1.67886	0.677866
F_Peptostreptococcaceae_RNT	olive oil spread vs. any other	spread	Weighted mode	98	-0.57327	1.57931	0.717404
F_Peptostreptococcaceae_RNT	olive oil spread vs. any other	spread	Weighted mode (NOME)	98	-0.63637	1.68853	0.707087
F_Peptostreptococcaceae_RNT	olive oil spread vs. any other	spread	Simple mode (NOME)	98	-0.699469	1.71947	0.685056
F_Peptostreptococcaceae_RNT	olive oil spread vs. any other	spread	Robust adjusted profile score (RAPS)	98	0.085124	0.45486	0.851548
F_Peptostreptococcaceae_RNT	olive oil spread vs. any other	spread	Sign concordance test	98	-0.0408163	NA	0.762036
F_Peptostreptococcaceae_RNT	olive oil spread vs. any other	spread	Unweighted regression	98	-1.1571	5.1365	0.821768
F_Porphyromonadaceae_RNT	olive oil spread vs. any other	spread	Maximum likelihood	98	-0.904728	0.4037	0.0250203
F_Porphyromonadaceae_RNT	olive oil spread vs. any other	spread	MR Egger	98	-1.93826	0.919234	0.0375858
F_Porphyromonadaceae_RNT	olive oil spread vs. any other	spread	MR Egger (bootstrap)	98	0.0498344	0.921716	0.479
F_Porphyromonadaceae_RNT	olive oil spread vs. any other	spread	Simple median	98	-0.55721	0.569614	0.327963
F_Porphyromonadaceae_RNT	olive oil spread vs. any other	spread	Weighted median	98	-0.474514	0.558851	0.395831
F_Porphyromonadaceae_RNT	olive oil spread vs. any other	spread	Penalised weighted median	98	-0.441869	0.57431	0.441662
F_Porphyromonadaceae_RNT	olive oil spread vs. any other	spread	Inverse variance weighted	98	-0.946922	0.39363	0.0161453
F_Porphyromonadaceae_RNT	olive oil spread vs. any other	spread	IVW radial	98	-0.946778	0.370768	0.0106627
F_Porphyromonadaceae_RNT	olive oil spread vs. any other	spread	Inverse variance weighted (multiplicative random effects)	98	-0.946922	0.370742	0.0106456
F_Porphyromonadaceae_RNT	olive oil spread vs. any other	spread	Inverse variance weighted (fixed effects)	98	-0.946922	0.39363	0.0161453
F_Porphyromonadaceae_RNT	olive oil spread vs. any other	spread	Simple mode	98	1.55437	1.53195	0.312803
F_Porphyromonadaceae_RNT	olive oil spread vs. any other	spread	Weighted mode	98	1.39826	1.50834	0.356217
F_Porphyromonadaceae_RNT	olive oil spread vs. any other	spread	Weighted mode (NOME)	98	1.4503	1.53942	0.348477
F_Porphyromonadaceae_RNT	olive oil spread vs. any other	spread	Simple mode (NOME)	98	1.55437	1.67258	0.355026
F_Porphyromonadaceae_RNT	olive oil spread vs. any other	spread	Robust adjusted profile score (RAPS)	98	-0.925435	0.429199	0.0310689
F_Porphyromonadaceae_RNT	olive oil spread vs. any other	spread	Sign concordance test	98	-0.0408163	NA	0.762036
F_Porphyromonadaceae_RNT	olive oil spread vs. any other	spread	Unweighted regression	98	-1.04664	5.1365	0.838538
F_Rhodospirillaceae_RNT	olive oil spread vs. any other	spread	Maximum likelihood	98	-0.147323	0.531113	0.781483
F_Rhodospirillaceae_RNT	olive oil spread vs. any other	spread	MR Egger	98	0.387252	1.21204	0.750039
F_Rhodospirillaceae_RNT	olive oil spread vs. any other	spread	MR Egger (bootstrap)	98	-0.759636	1.19265	0.267
F_Rhodospirillaceae_RNT	olive oil spread vs. any other	spread	Simple median	98	-0.640998	0.764536	0.401798
F_Rhodospirillaceae_RNT	olive oil spread vs. any other	spread	Weighted median	98	-0.678455	0.75564	0.369263
F_Rhodospirillaceae_RNT	olive oil spread vs. any other	spread	Penalised weighted median	98	-0.691758	0.763087	0.364658
F_Rhodospirillaceae_RNT	olive oil spread vs. any other	spread	Inverse variance weighted	98	-0.154646	0.517546	0.765088
F_Rhodospirillaceae_RNT	olive oil spread vs. any other	spread	IVW radial	98	-0.154644	0.500329	0.757258
F_Rhodospirillaceae_RNT	olive oil spread vs. any other	spread	Inverse variance weighted (multiplicative random effects)	98	-0.154646	0.500329	0.757255
F_Rhodospirillaceae_RNT	olive oil spread vs. any other	spread	Inverse variance weighted (fixed effects)	98	-0.154646	0.517546	0.765088
F_Rhodospirillaceae_RNT	olive oil spread vs. any other	spread	Simple mode	98	-1.22075	2.05969	0.554769
F_Rhodospirillaceae_RNT	olive oil spread vs. any other	spread	Weighted mode	98	-1.15174	2.00859	0.567696
F_Rhodospirillaceae_RNT	olive oil spread vs. any other	spread	Weighted mode (NOME)	98	-1.22075	2.06892	0.556534
F_Rhodospirillaceae_RNT	olive oil spread vs. any other	spread	Simple mode (NOME)	98	-1.22075	2.12052	0.566162
F_Rhodospirillaceae_RNT	olive oil spread vs. any other	spread	Robust adjusted profile score (RAPS)	98	-0.209101	0.562466	0.710073
F_Rhodospirillaceae_RNT	olive oil spread vs. any other	spread	Sign concordance test	98	-0.122449	NA	0.266406
F_Rhodospirillaceae_RNT	olive oil spread vs. any other	spread	Unweighted regression	98	-0.252701	5.1365	0.960762
F_Ruminococcaceae_RNT	olive oil spread vs. any other	spread	Maximum likelihood	98	0.0479589	0.415746	0.908163
F_Ruminococcaceae_RNT	olive oil spread vs. any other	spread	MR Egger	98	1.03368	0.9463	0.277419
F_Ruminococcaceae_RNT	olive oil spread vs. any other	spread	MR Egger (bootstrap)	98	-0.660429	0.985115	0.244
F_Ruminococcaceae_RNT	olive oil spread vs. any other	spread	Simple median	98	0.628954	0.587535	0.284396
F_Ruminococcaceae_RNT	olive oil spread vs. any other	spread	Weighted median	98	0.655598	0.576192	0.255199
F_Ruminococcaceae_RNT	olive oil spread vs. any other	spread	Penalised weighted median	98	0.682525	0.579328	0.238744
F_Ruminococcaceae_RNT	olive oil spread vs. any other	spread	Inverse variance weighted	98	0.0460089	0.405641	0.909696
F_Ruminococcaceae_RNT	olive oil spread vs. any other	spread	IVW radial	98	0.0460089	0.384922	0.904857
F_Ruminococcaceae_RNT	olive oil spread vs. any other	spread	Inverse variance weighted (multiplicative random effects)	98	0.0460089	0.384922	0.904857
F_Ruminococcaceae_RNT	olive oil spread vs. any other	spread	Inverse variance weighted (fixed effects)	98	0.0460089	0.405641	0.909696
F_Ruminococcaceae_RNT	olive oil spread vs. any other	spread	Simple mode	98	0.908936	1.59558	0.570227
F_Ruminococcaceae_RNT	olive oil spread vs. any other	spread	Weighted mode	98	0.712173	1.41803	0.616646
F_Ruminococcaceae_RNT	olive oil spread vs. any other	spread	Weighted mode (NOME)	98	0.761363	1.52874	0.619589
F_Ruminococcaceae_RNT	olive oil spread vs. any other	spread	Simple mode (NOME)	98	0.908936	1.59885	0.571015
F_Ruminococcaceae_RNT	olive oil spread vs. any other	spread	Robust adjusted profile score (RAPS)	98	0.182902	0.441443	0.678635
F_Ruminococcaceae_RNT	olive oil spread vs. any other	spread	Sign concordance test	98	0.0816327	NA	0.479692
F_Ruminococcaceae_RNT	olive oil spread vs. any other	spread	Unweighted regression	98	0.129686	5.1365	0.979857
F_Streptococcaceae_RNT	olive oil spread vs. any other	spread	Maximum likelihood	98	0.654775	0.430935	0.128655
F_Streptococcaceae_RNT	olive oil spread vs. any other	spread	MR Egger	98	-0.831483	0.980279	0.398431
F_Streptococcaceae_RNT	olive oil spread vs. any other	spread	MR Egger (bootstrap)	98	1.43931	0.986379	0.069
F_Streptococcaceae_RNT	olive oil spread vs. any other	spread	Simple median	98	0.59157	0.614387	0.335617
F_Streptococcaceae_RNT	olive oil spread vs. any other	spread	Weighted median	98	0.436504	0.636736	0.493007
F_Streptococcaceae_RNT	olive oil spread vs. any other	spread	Penalised weighted median	98	0.446678	0.611353	0.465
F_Streptococcaceae_RNT	olive oil spread vs. any other	spread	Inverse variance weighted	98	0.629939	0.419914	0.133572
F_Streptococcaceae_RNT	olive oil spread vs. any other	spread	IVW radial	98	0.629945	0.419927	0.133581
F_Streptococcaceae_RNT	olive oil spread vs. any other	spread	Inverse variance weighted (multiplicative random effects)	98	0.629939	0.419914	0.133572
F_Streptococcaceae_RNT	olive oil spread vs. any other	spread	Inverse variance weighted (fixed effects)	98	0.629939	0.419098	0.132818
F_Streptococcaceae_RNT	olive oil spread vs. any other	spread	Simple mode	98	-0.898539	1.74572	0.607926
F_Streptococcaceae_RNT	olive oil spread vs. any other	spread	Weighted mode	98	-0.898539	1.82058	0.622744
F_Streptococcaceae_RNT	olive oil spread vs. any other	spread	Weighted mode (NOME)	98	-0.898539	1.60843	0.577692
F_Streptococcaceae_RNT	olive oil spread vs. any other	spread	Simple mode (NOME)	98	-0.898539	1.60049	0.57581
F_Streptococcaceae_RNT	olive oil spread vs. any other	spread	Robust adjusted profile score (RAPS)	98	0.790439	0.455562	0.0827258
F_Streptococcaceae_RNT	olive oil spread vs. any other	spread	Sign concordance test	98	0.0816327	NA	0.479692
F_Streptococcaceae_RNT	olive oil spread vs. any other	spread	Unweighted regression	98	-0.049083	5.1365	0.992376
F_Sutterellaceae_RNT	olive oil spread vs. any other	spread	Maximum likelihood	98	-0.429028	0.42311	0.310588
F_Sutterellaceae_RNT	olive oil spread vs. any other	spread	MR Egger	98	-2.60068	1.04285	0.014348
F_Sutterellaceae_RNT	olive oil spread vs. any other	spread	MR Egger (bootstrap)	98	1.40661	0.969282	0.068
F_Sutterellaceae_RNT	olive oil spread vs. any other	spread	Simple median	98	0.416702	0.614098	0.497417
F_Sutterellaceae_RNT	olive oil spread vs. any other	spread	Weighted median	98	0.497382	0.615453	0.419001
F_Sutterellaceae_RNT	olive oil spread vs. any other	spread	Penalised weighted median	98	0.564404	0.583157	0.333123
F_Sutterellaceae_RNT	olive oil spread vs. any other	spread	Inverse variance weighted	98	-0.440237	0.454568	0.332808
F_Sutterellaceae_RNT	olive oil spread vs. any other	spread	IVW radial	98	-0.440218	0.454578	0.33284
F_Sutterellaceae_RNT	olive oil spread vs. any other	spread	Inverse variance weighted (multiplicative random effects)	98	-0.440237	0.454568	0.332808
F_Sutterellaceae_RNT	olive oil spread vs. any other	spread	Inverse variance weighted (fixed effects)	98	-0.440237	0.409372	0.282197
F_Sutterellaceae_RNT	olive oil spread vs. any other	spread	Simple mode	98	1.38885	1.69068	0.41339
F_Sutterellaceae_RNT	olive oil spread vs. any other	spread	Weighted mode	98	1.46112	1.48418	0.327337
F_Sutterellaceae_RNT	olive oil spread vs. any other	spread	Weighted mode (NOME)	98	1.53339	1.68878	0.366133
F_Sutterellaceae_RNT	olive oil spread vs. any other	spread	Simple mode (NOME)	98	1.38885	1.64936	0.401829
F_Sutterellaceae_RNT	olive oil spread vs. any other	spread	Robust adjusted profile score (RAPS)	98	-0.433861	0.499772	0.38533
F_Sutterellaceae_RNT	olive oil spread vs. any other	spread	Sign concordance test	98	0.0408163	NA	0.762036
F_Sutterellaceae_RNT	olive oil spread vs. any other	spread	Unweighted regression	98	-1.21026	5.1365	0.813727
F_Veillonellaceae_RNT	olive oil spread vs. any other	spread	Maximum likelihood	98	-0.140573	0.472674	0.766162
F_Veillonellaceae_RNT	olive oil spread vs. any other	spread	MR Egger	98	-0.0900674	1.13003	0.936639
F_Veillonellaceae_RNT	olive oil spread vs. any other	spread	MR Egger (bootstrap)	98	0.374392	1.12287	0.377
F_Veillonellaceae_RNT	olive oil spread vs. any other	spread	Simple median	98	-0.0794514	0.670503	0.905675
F_Veillonellaceae_RNT	olive oil spread vs. any other	spread	Weighted median	98	-0.0137938	0.65159	0.983111
F_Veillonellaceae_RNT	olive oil spread vs. any other	spread	Penalised weighted median	98	-0.0137938	0.692183	0.984101
F_Veillonellaceae_RNT	olive oil spread vs. any other	spread	Inverse variance weighted	98	-0.144497	0.480463	0.763609
F_Veillonellaceae_RNT	olive oil spread vs. any other	spread	IVW radial	98	-0.144502	0.480463	0.763601
F_Veillonellaceae_RNT	olive oil spread vs. any other	spread	Inverse variance weighted (multiplicative random effects)	98	-0.144497	0.480463	0.763609
F_Veillonellaceae_RNT	olive oil spread vs. any other	spread	Inverse variance weighted (fixed effects)	98	-0.144497	0.458732	0.752768
F_Veillonellaceae_RNT	olive oil spread vs. any other	spread	Simple mode	98	1.96369	1.97112	0.321617
F_Veillonellaceae_RNT	olive oil spread vs. any other	spread	Weighted mode	98	1.84173	1.94446	0.345908
F_Veillonellaceae_RNT	olive oil spread vs. any other	spread	Weighted mode (NOME)	98	2.02468	2.00654	0.315466
F_Veillonellaceae_RNT	olive oil spread vs. any other	spread	Simple mode (NOME)	98	1.96369	2.01769	0.332855
F_Veillonellaceae_RNT	olive oil spread vs. any other	spread	Robust adjusted profile score (RAPS)	98	-0.194188	0.539808	0.719045
F_Veillonellaceae_RNT	olive oil spread vs. any other	spread	Sign concordance test	98	-0.0408163	NA	0.762036
F_Veillonellaceae_RNT	olive oil spread vs. any other	spread	Unweighted regression	98	-0.234353	5.1365	0.963609
G_Acidaminococcus_RNT	olive oil spread vs. any other	spread	Maximum likelihood	98	-0.356849	1.007	0.723063
G_Acidaminococcus_RNT	olive oil spread vs. any other	spread	MR Egger	98	-0.1569	2.27329	0.945118
G_Acidaminococcus_RNT	olive oil spread vs. any other	spread	MR Egger (bootstrap)	98	-0.368359	2.38601	0.438
G_Acidaminococcus_RNT	olive oil spread vs. any other	spread	Simple median	98	-0.225566	1.45912	0.877145
G_Acidaminococcus_RNT	olive oil spread vs. any other	spread	Weighted median	98	-0.224053	1.41394	0.874095
G_Acidaminococcus_RNT	olive oil spread vs. any other	spread	Penalised weighted median	98	-0.224053	1.43678	0.87608
G_Acidaminococcus_RNT	olive oil spread vs. any other	spread	Inverse variance weighted	98	-0.363325	0.984985	0.71223
G_Acidaminococcus_RNT	olive oil spread vs. any other	spread	IVW radial	98	-0.363325	0.895842	0.68506
G_Acidaminococcus_RNT	olive oil spread vs. any other	spread	Inverse variance weighted (multiplicative random effects)	98	-0.363325	0.895838	0.685059
G_Acidaminococcus_RNT	olive oil spread vs. any other	spread	Inverse variance weighted (fixed effects)	98	-0.363325	0.984985	0.71223
G_Acidaminococcus_RNT	olive oil spread vs. any other	spread	Simple mode	98	-0.10529	3.97287	0.978911
G_Acidaminococcus_RNT	olive oil spread vs. any other	spread	Weighted mode	98	0.567268	3.77648	0.88091
G_Acidaminococcus_RNT	olive oil spread vs. any other	spread	Weighted mode (NOME)	98	0.567268	3.69552	0.878322
G_Acidaminococcus_RNT	olive oil spread vs. any other	spread	Simple mode (NOME)	98	-0.10529	3.83235	0.978138
G_Acidaminococcus_RNT	olive oil spread vs. any other	spread	Robust adjusted profile score (RAPS)	98	-0.357842	1.07492	0.739209
G_Acidaminococcus_RNT	olive oil spread vs. any other	spread	Sign concordance test	98	-0.0408163	NA	0.762036
G_Acidaminococcus_RNT	olive oil spread vs. any other	spread	Unweighted regression	98	-0.943342	5.1365	0.854284
G_Aestuariispira_RNT	olive oil spread vs. any other	spread	Maximum likelihood	98	1.02731	0.786571	0.191534
G_Aestuariispira_RNT	olive oil spread vs. any other	spread	MR Egger	98	3.00104	1.8977	0.117074
G_Aestuariispira_RNT	olive oil spread vs. any other	spread	MR Egger (bootstrap)	98	-0.278458	1.75756	0.442
G_Aestuariispira_RNT	olive oil spread vs. any other	spread	Simple median	98	0.731193	1.11085	0.510391
G_Aestuariispira_RNT	olive oil spread vs. any other	spread	Weighted median	98	0.458708	1.14745	0.689331
G_Aestuariispira_RNT	olive oil spread vs. any other	spread	Penalised weighted median	98	0.262432	1.14386	0.818537
G_Aestuariispira_RNT	olive oil spread vs. any other	spread	Inverse variance weighted	98	0.984377	0.807224	0.22267
G_Aestuariispira_RNT	olive oil spread vs. any other	spread	IVW radial	98	0.984608	0.807251	0.222576
G_Aestuariispira_RNT	olive oil spread vs. any other	spread	Inverse variance weighted (multiplicative random effects)	98	0.984377	0.807224	0.22267
G_Aestuariispira_RNT	olive oil spread vs. any other	spread	Inverse variance weighted (fixed effects)	98	0.984377	0.76255	0.196738
G_Aestuariispira_RNT	olive oil spread vs. any other	spread	Simple mode	98	1.69049	3.2937	0.608945
G_Aestuariispira_RNT	olive oil spread vs. any other	spread	Weighted mode	98	0.0126385	3.13005	0.996787
G_Aestuariispira_RNT	olive oil spread vs. any other	spread	Weighted mode (NOME)	98	0.0126385	3.28525	0.996938
G_Aestuariispira_RNT	olive oil spread vs. any other	spread	Simple mode (NOME)	98	1.69049	3.11729	0.58886
G_Aestuariispira_RNT	olive oil spread vs. any other	spread	Robust adjusted profile score (RAPS)	98	0.912925	0.890453	0.305251
G_Aestuariispira_RNT	olive oil spread vs. any other	spread	Sign concordance test	98	0.0612245	NA	0.613734
G_Aestuariispira_RNT	olive oil spread vs. any other	spread	Unweighted regression	98	2.67825	5.1365	0.602077
G_Akkermansia_RNT	olive oil spread vs. any other	spread	Maximum likelihood	98	-0.909928	0.515788	0.0777069
G_Akkermansia_RNT	olive oil spread vs. any other	spread	MR Egger	98	-0.998894	1.17193	0.39614
G_Akkermansia_RNT	olive oil spread vs. any other	spread	MR Egger (bootstrap)	98	-0.642832	1.22512	0.304
G_Akkermansia_RNT	olive oil spread vs. any other	spread	Simple median	98	-1.08214	0.73479	0.140825
G_Akkermansia_RNT	olive oil spread vs. any other	spread	Weighted median	98	-1.08024	0.708057	0.1271
G_Akkermansia_RNT	olive oil spread vs. any other	spread	Penalised weighted median	98	-1.08307	0.734311	0.140228
G_Akkermansia_RNT	olive oil spread vs. any other	spread	Inverse variance weighted	98	-0.949937	0.502887	0.0588965
G_Akkermansia_RNT	olive oil spread vs. any other	spread	IVW radial	98	-0.949922	0.463928	0.0406027
G_Akkermansia_RNT	olive oil spread vs. any other	spread	Inverse variance weighted (multiplicative random effects)	98	-0.949937	0.463932	0.0406015
G_Akkermansia_RNT	olive oil spread vs. any other	spread	Inverse variance weighted (fixed effects)	98	-0.949937	0.502887	0.0588965
G_Akkermansia_RNT	olive oil spread vs. any other	spread	Simple mode	98	-1.51189	1.99629	0.450677
G_Akkermansia_RNT	olive oil spread vs. any other	spread	Weighted mode	98	-1.38302	1.97982	0.4865
G_Akkermansia_RNT	olive oil spread vs. any other	spread	Weighted mode (NOME)	98	-1.44745	2.22271	0.51645
G_Akkermansia_RNT	olive oil spread vs. any other	spread	Simple mode (NOME)	98	-1.51189	2.08275	0.469641
G_Akkermansia_RNT	olive oil spread vs. any other	spread	Robust adjusted profile score (RAPS)	98	-0.991285	0.548023	0.0704764
G_Akkermansia_RNT	olive oil spread vs. any other	spread	Sign concordance test	98	-0.163265	NA	0.129293
G_Akkermansia_RNT	olive oil spread vs. any other	spread	Unweighted regression	98	-1.11299	5.1365	0.828455
G_Alistipes_RNT	olive oil spread vs. any other	spread	Maximum likelihood	98	-0.0401838	0.405128	0.920989
G_Alistipes_RNT	olive oil spread vs. any other	spread	MR Egger	98	-1.12312	0.963336	0.246559
G_Alistipes_RNT	olive oil spread vs. any other	spread	MR Egger (bootstrap)	98	1.32734	0.924762	0.073
G_Alistipes_RNT	olive oil spread vs. any other	spread	Simple median	98	-0.0424637	0.591686	0.942787
G_Alistipes_RNT	olive oil spread vs. any other	spread	Weighted median	98	-0.0726114	0.581627	0.900649
G_Alistipes_RNT	olive oil spread vs. any other	spread	Penalised weighted median	98	-0.0376439	0.571978	0.947526
G_Alistipes_RNT	olive oil spread vs. any other	spread	Inverse variance weighted	98	-0.0412606	0.412683	0.920359
G_Alistipes_RNT	olive oil spread vs. any other	spread	IVW radial	98	-0.0412607	0.412683	0.920359
G_Alistipes_RNT	olive oil spread vs. any other	spread	Inverse variance weighted (multiplicative random effects)	98	-0.0412606	0.412683	0.920359
G_Alistipes_RNT	olive oil spread vs. any other	spread	Inverse variance weighted (fixed effects)	98	-0.0412606	0.393244	0.916436
G_Alistipes_RNT	olive oil spread vs. any other	spread	Simple mode	98	-0.210144	1.63844	0.89821
G_Alistipes_RNT	olive oil spread vs. any other	spread	Weighted mode	98	-0.323204	1.61114	0.841427
G_Alistipes_RNT	olive oil spread vs. any other	spread	Weighted mode (NOME)	98	-0.323204	1.78773	0.85691
G_Alistipes_RNT	olive oil spread vs. any other	spread	Simple mode (NOME)	98	-0.210144	1.71246	0.902587
G_Alistipes_RNT	olive oil spread vs. any other	spread	Robust adjusted profile score (RAPS)	98	0.0550046	0.454447	0.903662
G_Alistipes_RNT	olive oil spread vs. any other	spread	Sign concordance test	98	-0.0204082	NA	0.919607
G_Alistipes_RNT	olive oil spread vs. any other	spread	Unweighted regression	98	0.14008	5.1365	0.978243
G_Alloprevotella_RNT	olive oil spread vs. any other	spread	Maximum likelihood	98	0.0367255	0.94361	0.968954
G_Alloprevotella_RNT	olive oil spread vs. any other	spread	MR Egger	98	-0.562296	2.12872	0.792233
G_Alloprevotella_RNT	olive oil spread vs. any other	spread	MR Egger (bootstrap)	98	0.643362	2.19671	0.392
G_Alloprevotella_RNT	olive oil spread vs. any other	spread	Simple median	98	0.0432311	1.30079	0.973488
G_Alloprevotella_RNT	olive oil spread vs. any other	spread	Weighted median	98	0.372603	1.31201	0.776415
G_Alloprevotella_RNT	olive oil spread vs. any other	spread	Penalised weighted median	98	0.448781	1.32846	0.735499
G_Alloprevotella_RNT	olive oil spread vs. any other	spread	Inverse variance weighted	98	0.0349311	0.920103	0.969716
G_Alloprevotella_RNT	olive oil spread vs. any other	spread	IVW radial	98	0.0349311	0.906018	0.969246
G_Alloprevotella_RNT	olive oil spread vs. any other	spread	Inverse variance weighted (multiplicative random effects)	98	0.0349311	0.906018	0.969246
G_Alloprevotella_RNT	olive oil spread vs. any other	spread	Inverse variance weighted (fixed effects)	98	0.0349311	0.920103	0.969716
G_Alloprevotella_RNT	olive oil spread vs. any other	spread	Simple mode	98	-3.24949	3.58094	0.366422
G_Alloprevotella_RNT	olive oil spread vs. any other	spread	Weighted mode	98	3.37368	3.18313	0.291839
G_Alloprevotella_RNT	olive oil spread vs. any other	spread	Weighted mode (NOME)	98	3.50884	3.52478	0.32198
G_Alloprevotella_RNT	olive oil spread vs. any other	spread	Simple mode (NOME)	98	-3.24949	3.7743	0.391387
G_Alloprevotella_RNT	olive oil spread vs. any other	spread	Robust adjusted profile score (RAPS)	98	0.164161	1.00061	0.869683
G_Alloprevotella_RNT	olive oil spread vs. any other	spread	Sign concordance test	98	0	NA	1
G_Alloprevotella_RNT	olive oil spread vs. any other	spread	Unweighted regression	98	0.405392	5.1365	0.937093
G_Anaerostipes_RNT	olive oil spread vs. any other	spread	Maximum likelihood	98	0.627508	0.414657	0.130199
G_Anaerostipes_RNT	olive oil spread vs. any other	spread	MR Egger	98	0.414982	1.02287	0.685863
G_Anaerostipes_RNT	olive oil spread vs. any other	spread	MR Egger (bootstrap)	98	0.279198	0.981725	0.388
G_Anaerostipes_RNT	olive oil spread vs. any other	spread	Simple median	98	0.638321	0.589503	0.278892
G_Anaerostipes_RNT	olive oil spread vs. any other	spread	Weighted median	98	0.172722	0.603383	0.774681
G_Anaerostipes_RNT	olive oil spread vs. any other	spread	Penalised weighted median	98	0.0571027	0.592756	0.923255
G_Anaerostipes_RNT	olive oil spread vs. any other	spread	Inverse variance weighted	98	0.596459	0.435905	0.171211
G_Anaerostipes_RNT	olive oil spread vs. any other	spread	IVW radial	98	0.596633	0.435912	0.171093
G_Anaerostipes_RNT	olive oil spread vs. any other	spread	Inverse variance weighted (multiplicative random effects)	98	0.596459	0.435905	0.171211
G_Anaerostipes_RNT	olive oil spread vs. any other	spread	Inverse variance weighted (fixed effects)	98	0.596459	0.400672	0.13658
G_Anaerostipes_RNT	olive oil spread vs. any other	spread	Simple mode	98	0.287254	1.71973	0.867691
G_Anaerostipes_RNT	olive oil spread vs. any other	spread	Weighted mode	98	-0.0632876	1.51572	0.966781
G_Anaerostipes_RNT	olive oil spread vs. any other	spread	Weighted mode (NOME)	98	-0.0632876	1.72696	0.970842
G_Anaerostipes_RNT	olive oil spread vs. any other	spread	Simple mode (NOME)	98	0.287254	1.73082	0.868531
G_Anaerostipes_RNT	olive oil spread vs. any other	spread	Robust adjusted profile score (RAPS)	98	0.573554	0.486366	0.238293
G_Anaerostipes_RNT	olive oil spread vs. any other	spread	Sign concordance test	98	0.0816327	NA	0.479692
G_Anaerostipes_RNT	olive oil spread vs. any other	spread	Unweighted regression	98	0.592325	5.1365	0.908194
G_Bacteroides_RNT	olive oil spread vs. any other	spread	Maximum likelihood	98	-0.471104	0.408393	0.248683
G_Bacteroides_RNT	olive oil spread vs. any other	spread	MR Egger	98	-1.6782	0.967739	0.0861029
G_Bacteroides_RNT	olive oil spread vs. any other	spread	MR Egger (bootstrap)	98	0.875802	0.945808	0.178
G_Bacteroides_RNT	olive oil spread vs. any other	spread	Simple median	98	-0.563322	0.56574	0.319383
G_Bacteroides_RNT	olive oil spread vs. any other	spread	Weighted median	98	-0.458555	0.574228	0.424546
G_Bacteroides_RNT	olive oil spread vs. any other	spread	Penalised weighted median	98	-0.514957	0.59331	0.385428
G_Bacteroides_RNT	olive oil spread vs. any other	spread	Inverse variance weighted	98	-0.46277	0.415906	0.265846
G_Bacteroides_RNT	olive oil spread vs. any other	spread	IVW radial	98	-0.462774	0.415908	0.265844
G_Bacteroides_RNT	olive oil spread vs. any other	spread	Inverse variance weighted (multiplicative random effects)	98	-0.46277	0.415906	0.265846
G_Bacteroides_RNT	olive oil spread vs. any other	spread	Inverse variance weighted (fixed effects)	98	-0.46277	0.395868	0.242404
G_Bacteroides_RNT	olive oil spread vs. any other	spread	Simple mode	98	-0.92569	1.60207	0.564733
G_Bacteroides_RNT	olive oil spread vs. any other	spread	Weighted mode	98	-0.862755	1.45378	0.554256
G_Bacteroides_RNT	olive oil spread vs. any other	spread	Weighted mode (NOME)	98	-0.92569	1.56035	0.554388
G_Bacteroides_RNT	olive oil spread vs. any other	spread	Simple mode (NOME)	98	-0.92569	1.60255	0.564848
G_Bacteroides_RNT	olive oil spread vs. any other	spread	Robust adjusted profile score (RAPS)	98	-0.534514	0.442968	0.227561
G_Bacteroides_RNT	olive oil spread vs. any other	spread	Sign concordance test	98	-0.102041	NA	0.363354
G_Bacteroides_RNT	olive oil spread vs. any other	spread	Unweighted regression	98	-0.690448	5.1365	0.89307
G_Barnesiella_RNT	olive oil spread vs. any other	spread	Maximum likelihood	98	-0.189287	0.435709	0.663973
G_Barnesiella_RNT	olive oil spread vs. any other	spread	MR Egger	98	-0.551919	0.990762	0.57878
G_Barnesiella_RNT	olive oil spread vs. any other	spread	MR Egger (bootstrap)	98	0.0922779	0.989024	0.47
G_Barnesiella_RNT	olive oil spread vs. any other	spread	Simple median	98	-0.344793	0.618803	0.577395
G_Barnesiella_RNT	olive oil spread vs. any other	spread	Weighted median	98	-0.392054	0.568628	0.490526
G_Barnesiella_RNT	olive oil spread vs. any other	spread	Penalised weighted median	98	-0.400345	0.629574	0.524843
G_Barnesiella_RNT	olive oil spread vs. any other	spread	Inverse variance weighted	98	-0.197656	0.425699	0.642427
G_Barnesiella_RNT	olive oil spread vs. any other	spread	IVW radial	98	-0.197645	0.393075	0.615092
G_Barnesiella_RNT	olive oil spread vs. any other	spread	Inverse variance weighted (multiplicative random effects)	98	-0.197656	0.393074	0.615073
G_Barnesiella_RNT	olive oil spread vs. any other	spread	Inverse variance weighted (fixed effects)	98	-0.197656	0.425699	0.642427
G_Barnesiella_RNT	olive oil spread vs. any other	spread	Simple mode	98	0.371937	1.58234	0.814662
G_Barnesiella_RNT	olive oil spread vs. any other	spread	Weighted mode	98	0.200608	1.38619	0.885233
G_Barnesiella_RNT	olive oil spread vs. any other	spread	Weighted mode (NOME)	98	0.200608	1.59586	0.900225
G_Barnesiella_RNT	olive oil spread vs. any other	spread	Simple mode (NOME)	98	0.371937	1.56398	0.812527
G_Barnesiella_RNT	olive oil spread vs. any other	spread	Robust adjusted profile score (RAPS)	98	-0.285729	0.463938	0.537976
G_Barnesiella_RNT	olive oil spread vs. any other	spread	Sign concordance test	98	-0.0612245	NA	0.613734
G_Barnesiella_RNT	olive oil spread vs. any other	spread	Unweighted regression	98	0.241404	5.1365	0.962515
G_Bifidobacterium_RNT	olive oil spread vs. any other	spread	Maximum likelihood	98	1.19967	0.43196	0.00548195
G_Bifidobacterium_RNT	olive oil spread vs. any other	spread	MR Egger	98	0.101584	0.978657	0.917545
G_Bifidobacterium_RNT	olive oil spread vs. any other	spread	MR Egger (bootstrap)	98	2.05749	0.98971	0.013
G_Bifidobacterium_RNT	olive oil spread vs. any other	spread	Simple median	98	1.02171	0.60678	0.092215
G_Bifidobacterium_RNT	olive oil spread vs. any other	spread	Weighted median	98	0.956846	0.596133	0.108474
G_Bifidobacterium_RNT	olive oil spread vs. any other	spread	Penalised weighted median	98	0.984487	0.59989	0.100774
G_Bifidobacterium_RNT	olive oil spread vs. any other	spread	Inverse variance weighted	98	1.13067	0.419073	0.0069753
G_Bifidobacterium_RNT	olive oil spread vs. any other	spread	IVW radial	98	1.13042	0.414884	0.00643652
G_Bifidobacterium_RNT	olive oil spread vs. any other	spread	Inverse variance weighted (multiplicative random effects)	98	1.13067	0.414858	0.00642175
G_Bifidobacterium_RNT	olive oil spread vs. any other	spread	Inverse variance weighted (fixed effects)	98	1.13067	0.419073	0.0069753
G_Bifidobacterium_RNT	olive oil spread vs. any other	spread	Simple mode	98	-1.0163	1.66133	0.542139
G_Bifidobacterium_RNT	olive oil spread vs. any other	spread	Weighted mode	98	-0.959118	1.68766	0.571136
G_Bifidobacterium_RNT	olive oil spread vs. any other	spread	Weighted mode (NOME)	98	2.18607	1.58086	0.16989
G_Bifidobacterium_RNT	olive oil spread vs. any other	spread	Simple mode (NOME)	98	-1.0163	1.73844	0.56017
G_Bifidobacterium_RNT	olive oil spread vs. any other	spread	Robust adjusted profile score (RAPS)	98	1.11829	0.455707	0.0141287
G_Bifidobacterium_RNT	olive oil spread vs. any other	spread	Sign concordance test	98	0.0816327	NA	0.479692
G_Bifidobacterium_RNT	olive oil spread vs. any other	spread	Unweighted regression	98	0.635513	5.1365	0.901533
G_Blautia_RNT	olive oil spread vs. any other	spread	Maximum likelihood	98	-0.0215455	0.397291	0.956751
G_Blautia_RNT	olive oil spread vs. any other	spread	MR Egger	98	-0.233134	0.903098	0.796845
G_Blautia_RNT	olive oil spread vs. any other	spread	MR Egger (bootstrap)	98	0.0628989	0.937574	0.483
G_Blautia_RNT	olive oil spread vs. any other	spread	Simple median	98	-0.155109	0.550198	0.778009
G_Blautia_RNT	olive oil spread vs. any other	spread	Weighted median	98	-0.164754	0.545012	0.762428
G_Blautia_RNT	olive oil spread vs. any other	spread	Penalised weighted median	98	-0.175332	0.554525	0.751863
G_Blautia_RNT	olive oil spread vs. any other	spread	Inverse variance weighted	98	-0.021682	0.3874	0.955367
G_Blautia_RNT	olive oil spread vs. any other	spread	IVW radial	98	-0.0216819	0.371116	0.953411
G_Blautia_RNT	olive oil spread vs. any other	spread	Inverse variance weighted (multiplicative random effects)	98	-0.021682	0.371116	0.953411
G_Blautia_RNT	olive oil spread vs. any other	spread	Inverse variance weighted (fixed effects)	98	-0.021682	0.3874	0.955367
G_Blautia_RNT	olive oil spread vs. any other	spread	Simple mode	98	-0.170745	1.65922	0.918249
G_Blautia_RNT	olive oil spread vs. any other	spread	Weighted mode	98	-0.170745	1.46497	0.907456
G_Blautia_RNT	olive oil spread vs. any other	spread	Weighted mode (NOME)	98	-0.170745	1.53264	0.911525
G_Blautia_RNT	olive oil spread vs. any other	spread	Simple mode (NOME)	98	-0.170745	1.51241	0.910346
G_Blautia_RNT	olive oil spread vs. any other	spread	Robust adjusted profile score (RAPS)	98	-0.0668681	0.42128	0.873885
G_Blautia_RNT	olive oil spread vs. any other	spread	Sign concordance test	98	-0.0408163	NA	0.762036
G_Blautia_RNT	olive oil spread vs. any other	spread	Unweighted regression	98	-0.189007	5.1365	0.970647
G_Butyricicoccus_RNT	olive oil spread vs. any other	spread	Maximum likelihood	98	0.115191	0.412931	0.780276
G_Butyricicoccus_RNT	olive oil spread vs. any other	spread	MR Egger	98	0.295337	0.953297	0.75738
G_Butyricicoccus_RNT	olive oil spread vs. any other	spread	MR Egger (bootstrap)	98	-0.383254	0.962873	0.335
G_Butyricicoccus_RNT	olive oil spread vs. any other	spread	Simple median	98	-0.00284285	0.572157	0.996036
G_Butyricicoccus_RNT	olive oil spread vs. any other	spread	Weighted median	98	-0.00692257	0.569811	0.990307
G_Butyricicoccus_RNT	olive oil spread vs. any other	spread	Penalised weighted median	98	-0.0158737	0.565739	0.977616
G_Butyricicoccus_RNT	olive oil spread vs. any other	spread	Inverse variance weighted	98	0.109457	0.405833	0.787385
G_Butyricicoccus_RNT	olive oil spread vs. any other	spread	IVW radial	98	0.109456	0.405834	0.787385
G_Butyricicoccus_RNT	olive oil spread vs. any other	spread	Inverse variance weighted (multiplicative random effects)	98	0.109457	0.405833	0.787385
G_Butyricicoccus_RNT	olive oil spread vs. any other	spread	Inverse variance weighted (fixed effects)	98	0.109457	0.401551	0.785173
G_Butyricicoccus_RNT	olive oil spread vs. any other	spread	Simple mode	98	0.367231	1.51317	0.808759
G_Butyricicoccus_RNT	olive oil spread vs. any other	spread	Weighted mode	98	0.367231	1.42997	0.797869
G_Butyricicoccus_RNT	olive oil spread vs. any other	spread	Weighted mode (NOME)	98	0.367231	1.64038	0.82333
G_Butyricicoccus_RNT	olive oil spread vs. any other	spread	Simple mode (NOME)	98	0.367231	1.49202	0.806101
G_Butyricicoccus_RNT	olive oil spread vs. any other	spread	Robust adjusted profile score (RAPS)	98	-0.0260576	0.435408	0.952278
G_Butyricicoccus_RNT	olive oil spread vs. any other	spread	Sign concordance test	98	0	NA	1
G_Butyricicoccus_RNT	olive oil spread vs. any other	spread	Unweighted regression	98	-0.209575	5.1365	0.967454
G_Butyrivibrio_RNT	olive oil spread vs. any other	spread	Maximum likelihood	98	-0.027083	0.98244	0.978007
G_Butyrivibrio_RNT	olive oil spread vs. any other	spread	MR Egger	98	4.55492	2.21708	0.0426476
G_Butyrivibrio_RNT	olive oil spread vs. any other	spread	MR Egger (bootstrap)	98	-4.43844	2.23141	0.024
G_Butyrivibrio_RNT	olive oil spread vs. any other	spread	Simple median	98	-1.54413	1.37139	0.260184
G_Butyrivibrio_RNT	olive oil spread vs. any other	spread	Weighted median	98	-1.61339	1.37796	0.241658
G_Butyrivibrio_RNT	olive oil spread vs. any other	spread	Penalised weighted median	98	-1.67243	1.37313	0.223235
G_Butyrivibrio_RNT	olive oil spread vs. any other	spread	Inverse variance weighted	98	-0.027083	0.955874	0.977396
G_Butyrivibrio_RNT	olive oil spread vs. any other	spread	IVW radial	98	-0.0270829	0.948689	0.977225
G_Butyrivibrio_RNT	olive oil spread vs. any other	spread	Inverse variance weighted (multiplicative random effects)	98	-0.027083	0.948689	0.977225
G_Butyrivibrio_RNT	olive oil spread vs. any other	spread	Inverse variance weighted (fixed effects)	98	-0.027083	0.955874	0.977396
G_Butyrivibrio_RNT	olive oil spread vs. any other	spread	Simple mode	98	-3.52937	3.68567	0.340649
G_Butyrivibrio_RNT	olive oil spread vs. any other	spread	Weighted mode	98	-3.68221	3.54213	0.301135
G_Butyrivibrio_RNT	olive oil spread vs. any other	spread	Weighted mode (NOME)	98	-3.83505	3.76326	0.310701
G_Butyrivibrio_RNT	olive oil spread vs. any other	spread	Simple mode (NOME)	98	-3.52937	3.86568	0.363506
G_Butyrivibrio_RNT	olive oil spread vs. any other	spread	Robust adjusted profile score (RAPS)	98	-0.383504	1.03709	0.711541
G_Butyrivibrio_RNT	olive oil spread vs. any other	spread	Sign concordance test	98	-0.142857	NA	0.188847
G_Butyrivibrio_RNT	olive oil spread vs. any other	spread	Unweighted regression	98	1.91332	5.1365	0.709524
G_Clostridium_IV_RNT	olive oil spread vs. any other	spread	Maximum likelihood	98	-0.41089	0.405213	0.310578
G_Clostridium_IV_RNT	olive oil spread vs. any other	spread	MR Egger	98	-0.748212	0.928587	0.422376
G_Clostridium_IV_RNT	olive oil spread vs. any other	spread	MR Egger (bootstrap)	98	-0.369219	0.950613	0.355
G_Clostridium_IV_RNT	olive oil spread vs. any other	spread	Simple median	98	-0.120015	0.558763	0.829933
G_Clostridium_IV_RNT	olive oil spread vs. any other	spread	Weighted median	98	-0.326488	0.58784	0.578619
G_Clostridium_IV_RNT	olive oil spread vs. any other	spread	Penalised weighted median	98	-0.326488	0.557381	0.558041
G_Clostridium_IV_RNT	olive oil spread vs. any other	spread	Inverse variance weighted	98	-0.429181	0.397177	0.279884
G_Clostridium_IV_RNT	olive oil spread vs. any other	spread	IVW radial	98	-0.429123	0.340932	0.208147
G_Clostridium_IV_RNT	olive oil spread vs. any other	spread	Inverse variance weighted (multiplicative random effects)	98	-0.429181	0.340926	0.208078
G_Clostridium_IV_RNT	olive oil spread vs. any other	spread	Inverse variance weighted (fixed effects)	98	-0.429181	0.397177	0.279884
G_Clostridium_IV_RNT	olive oil spread vs. any other	spread	Simple mode	98	0.589152	1.53693	0.702313
G_Clostridium_IV_RNT	olive oil spread vs. any other	spread	Weighted mode	98	-2.67855	1.43698	0.0653445
G_Clostridium_IV_RNT	olive oil spread vs. any other	spread	Weighted mode (NOME)	98	-2.76808	1.50501	0.0689382
G_Clostridium_IV_RNT	olive oil spread vs. any other	spread	Simple mode (NOME)	98	0.589152	1.60853	0.714963
G_Clostridium_IV_RNT	olive oil spread vs. any other	spread	Robust adjusted profile score (RAPS)	98	-0.465642	0.434598	0.283975
G_Clostridium_IV_RNT	olive oil spread vs. any other	spread	Sign concordance test	98	-0.0816327	NA	0.479692
G_Clostridium_IV_RNT	olive oil spread vs. any other	spread	Unweighted regression	98	-0.267225	5.1365	0.958509
G_Clostridium_sensu_stricto_RNT	olive oil spread vs. any other	spread	Maximum likelihood	98	-0.110132	0.486339	0.82085
G_Clostridium_sensu_stricto_RNT	olive oil spread vs. any other	spread	MR Egger	98	-1.66143	1.14761	0.150953
G_Clostridium_sensu_stricto_RNT	olive oil spread vs. any other	spread	MR Egger (bootstrap)	98	0.642507	1.13146	0.281
G_Clostridium_sensu_stricto_RNT	olive oil spread vs. any other	spread	Simple median	98	-0.118514	0.68296	0.862235
G_Clostridium_sensu_stricto_RNT	olive oil spread vs. any other	spread	Weighted median	98	-0.0866856	0.681241	0.898745
G_Clostridium_sensu_stricto_RNT	olive oil spread vs. any other	spread	Penalised weighted median	98	-0.0814098	0.684618	0.905345
G_Clostridium_sensu_stricto_RNT	olive oil spread vs. any other	spread	Inverse variance weighted	98	-0.114694	0.497165	0.817551
G_Clostridium_sensu_stricto_RNT	olive oil spread vs. any other	spread	IVW radial	98	-0.114698	0.497165	0.817545
G_Clostridium_sensu_stricto_RNT	olive oil spread vs. any other	spread	Inverse variance weighted (multiplicative random effects)	98	-0.114694	0.497165	0.817551
G_Clostridium_sensu_stricto_RNT	olive oil spread vs. any other	spread	Inverse variance weighted (fixed effects)	98	-0.114694	0.471713	0.807894
G_Clostridium_sensu_stricto_RNT	olive oil spread vs. any other	spread	Simple mode	98	0.179579	1.8902	0.924507
G_Clostridium_sensu_stricto_RNT	olive oil spread vs. any other	spread	Weighted mode	98	0.543931	1.95497	0.781427
G_Clostridium_sensu_stricto_RNT	olive oil spread vs. any other	spread	Weighted mode (NOME)	98	0.616802	1.99376	0.757707
G_Clostridium_sensu_stricto_RNT	olive oil spread vs. any other	spread	Simple mode (NOME)	98	0.179579	1.92934	0.926033
G_Clostridium_sensu_stricto_RNT	olive oil spread vs. any other	spread	Robust adjusted profile score (RAPS)	98	-0.232214	0.546867	0.671109
G_Clostridium_sensu_stricto_RNT	olive oil spread vs. any other	spread	Sign concordance test	98	-0.0612245	NA	0.613734
G_Clostridium_sensu_stricto_RNT	olive oil spread vs. any other	spread	Unweighted regression	98	-1.2504	5.1365	0.807669
G_Clostridium_XlVa_RNT	olive oil spread vs. any other	spread	Maximum likelihood	98	-0.977185	0.415516	0.0186857
G_Clostridium_XlVa_RNT	olive oil spread vs. any other	spread	MR Egger	98	-2.63472	0.942741	0.00627237
G_Clostridium_XlVa_RNT	olive oil spread vs. any other	spread	MR Egger (bootstrap)	98	-0.233428	0.962197	0.391
G_Clostridium_XlVa_RNT	olive oil spread vs. any other	spread	Simple median	98	-0.88679	0.571316	0.120617
G_Clostridium_XlVa_RNT	olive oil spread vs. any other	spread	Weighted median	98	-0.907736	0.572438	0.112799
G_Clostridium_XlVa_RNT	olive oil spread vs. any other	spread	Penalised weighted median	98	-0.89104	0.580091	0.12453
G_Clostridium_XlVa_RNT	olive oil spread vs. any other	spread	Inverse variance weighted	98	-1.01587	0.403682	0.011852
G_Clostridium_XlVa_RNT	olive oil spread vs. any other	spread	IVW radial	98	-1.01557	0.397265	0.0105757
G_Clostridium_XlVa_RNT	olive oil spread vs. any other	spread	Inverse variance weighted (multiplicative random effects)	98	-1.01587	0.397266	0.0105531
G_Clostridium_XlVa_RNT	olive oil spread vs. any other	spread	Inverse variance weighted (fixed effects)	98	-1.01587	0.403682	0.011852
G_Clostridium_XlVa_RNT	olive oil spread vs. any other	spread	Simple mode	98	1.26376	1.8144	0.487768
G_Clostridium_XlVa_RNT	olive oil spread vs. any other	spread	Weighted mode	98	0.964727	1.66561	0.563795
G_Clostridium_XlVa_RNT	olive oil spread vs. any other	spread	Weighted mode (NOME)	98	1.01457	1.77291	0.568469
G_Clostridium_XlVa_RNT	olive oil spread vs. any other	spread	Simple mode (NOME)	98	1.26376	1.79113	0.482148
G_Clostridium_XlVa_RNT	olive oil spread vs. any other	spread	Robust adjusted profile score (RAPS)	98	-0.992582	0.449812	0.0273377
G_Clostridium_XlVa_RNT	olive oil spread vs. any other	spread	Sign concordance test	98	-0.122449	NA	0.266406
G_Clostridium_XlVa_RNT	olive oil spread vs. any other	spread	Unweighted regression	98	-1.60989	5.1365	0.75396
G_Clostridium_XVIII_RNT	olive oil spread vs. any other	spread	Maximum likelihood	98	0.553633	0.408873	0.175722
G_Clostridium_XVIII_RNT	olive oil spread vs. any other	spread	MR Egger	98	-0.271088	0.931464	0.771653
G_Clostridium_XVIII_RNT	olive oil spread vs. any other	spread	MR Egger (bootstrap)	98	0.878666	0.963647	0.17
G_Clostridium_XVIII_RNT	olive oil spread vs. any other	spread	Simple median	98	0.150842	0.58478	0.796448
G_Clostridium_XVIII_RNT	olive oil spread vs. any other	spread	Weighted median	98	-0.0471453	0.585889	0.935865
G_Clostridium_XVIII_RNT	olive oil spread vs. any other	spread	Penalised weighted median	98	-0.0647828	0.570421	0.909579
G_Clostridium_XVIII_RNT	olive oil spread vs. any other	spread	Inverse variance weighted	98	0.531323	0.398817	0.182779
G_Clostridium_XVIII_RNT	olive oil spread vs. any other	spread	IVW radial	98	0.531428	0.368639	0.149417
G_Clostridium_XVIII_RNT	olive oil spread vs. any other	spread	Inverse variance weighted (multiplicative random effects)	98	0.531323	0.36864	0.149499
G_Clostridium_XVIII_RNT	olive oil spread vs. any other	spread	Inverse variance weighted (fixed effects)	98	0.531323	0.398817	0.182779
G_Clostridium_XVIII_RNT	olive oil spread vs. any other	spread	Simple mode	98	-0.956417	1.51147	0.528371
G_Clostridium_XVIII_RNT	olive oil spread vs. any other	spread	Weighted mode	98	-0.956417	1.43942	0.507982
G_Clostridium_XVIII_RNT	olive oil spread vs. any other	spread	Weighted mode (NOME)	98	-0.956417	1.47843	0.519215
G_Clostridium_XVIII_RNT	olive oil spread vs. any other	spread	Simple mode (NOME)	98	-0.956417	1.58792	0.548375
G_Clostridium_XVIII_RNT	olive oil spread vs. any other	spread	Robust adjusted profile score (RAPS)	98	0.541364	0.434548	0.212834
G_Clostridium_XVIII_RNT	olive oil spread vs. any other	spread	Sign concordance test	98	0.0204082	NA	0.919607
G_Clostridium_XVIII_RNT	olive oil spread vs. any other	spread	Unweighted regression	98	0.450896	5.1365	0.930049
G_Collinsella_RNT	olive oil spread vs. any other	spread	Maximum likelihood	98	-0.552623	0.430598	0.199357
G_Collinsella_RNT	olive oil spread vs. any other	spread	MR Egger	98	0.925895	1.00193	0.357747
G_Collinsella_RNT	olive oil spread vs. any other	spread	MR Egger (bootstrap)	98	-1.45522	1.06476	0.079
G_Collinsella_RNT	olive oil spread vs. any other	spread	Simple median	98	-0.528192	0.632048	0.403333
G_Collinsella_RNT	olive oil spread vs. any other	spread	Weighted median	98	-0.448679	0.624379	0.472386
G_Collinsella_RNT	olive oil spread vs. any other	spread	Penalised weighted median	98	-0.460118	0.62287	0.460086
G_Collinsella_RNT	olive oil spread vs. any other	spread	Inverse variance weighted	98	-0.577623	0.433344	0.18255
G_Collinsella_RNT	olive oil spread vs. any other	spread	IVW radial	98	-0.577711	0.433347	0.182487
G_Collinsella_RNT	olive oil spread vs. any other	spread	Inverse variance weighted (multiplicative random effects)	98	-0.577623	0.433344	0.18255
G_Collinsella_RNT	olive oil spread vs. any other	spread	Inverse variance weighted (fixed effects)	98	-0.577623	0.417497	0.166499
G_Collinsella_RNT	olive oil spread vs. any other	spread	Simple mode	98	-0.0726647	1.51314	0.961797
G_Collinsella_RNT	olive oil spread vs. any other	spread	Weighted mode	98	-0.0148978	1.67342	0.992915
G_Collinsella_RNT	olive oil spread vs. any other	spread	Weighted mode (NOME)	98	-0.0148978	1.70998	0.993067
G_Collinsella_RNT	olive oil spread vs. any other	spread	Simple mode (NOME)	98	-0.0726647	1.7893	0.96769
G_Collinsella_RNT	olive oil spread vs. any other	spread	Robust adjusted profile score (RAPS)	98	-0.642059	0.484499	0.185105
G_Collinsella_RNT	olive oil spread vs. any other	spread	Sign concordance test	98	-0.142857	NA	0.188847
G_Collinsella_RNT	olive oil spread vs. any other	spread	Unweighted regression	98	-0.211882	5.1365	0.967096
G_Coprobacter_RNT	olive oil spread vs. any other	spread	Maximum likelihood	98	0.34365	0.499668	0.491606
G_Coprobacter_RNT	olive oil spread vs. any other	spread	MR Egger	98	0.0143807	1.13069	0.989879
G_Coprobacter_RNT	olive oil spread vs. any other	spread	MR Egger (bootstrap)	98	0.0680206	1.16813	0.468
G_Coprobacter_RNT	olive oil spread vs. any other	spread	Simple median	98	0.757225	0.697623	0.277729
G_Coprobacter_RNT	olive oil spread vs. any other	spread	Weighted median	98	0.754938	0.695339	0.277606
G_Coprobacter_RNT	olive oil spread vs. any other	spread	Penalised weighted median	98	0.750398	0.670963	0.263401
G_Coprobacter_RNT	olive oil spread vs. any other	spread	Inverse variance weighted	98	0.328635	0.486315	0.49919
G_Coprobacter_RNT	olive oil spread vs. any other	spread	IVW radial	98	0.328643	0.479308	0.492926
G_Coprobacter_RNT	olive oil spread vs. any other	spread	Inverse variance weighted (multiplicative random effects)	98	0.328635	0.479307	0.492936
G_Coprobacter_RNT	olive oil spread vs. any other	spread	Inverse variance weighted (fixed effects)	98	0.328635	0.486315	0.49919
G_Coprobacter_RNT	olive oil spread vs. any other	spread	Simple mode	98	1.77104	1.91179	0.356548
G_Coprobacter_RNT	olive oil spread vs. any other	spread	Weighted mode	98	1.70132	1.83983	0.357407
G_Coprobacter_RNT	olive oil spread vs. any other	spread	Weighted mode (NOME)	98	1.84075	2.0302	0.36682
G_Coprobacter_RNT	olive oil spread vs. any other	spread	Simple mode (NOME)	98	1.77104	1.93737	0.362908
G_Coprobacter_RNT	olive oil spread vs. any other	spread	Robust adjusted profile score (RAPS)	98	0.289635	0.527995	0.58331
G_Coprobacter_RNT	olive oil spread vs. any other	spread	Sign concordance test	98	0.102041	NA	0.363354
G_Coprobacter_RNT	olive oil spread vs. any other	spread	Unweighted regression	98	0.180096	5.1365	0.97203
G_Coprococcus_RNT	olive oil spread vs. any other	spread	Maximum likelihood	98	0.0769521	0.42263	0.855521
G_Coprococcus_RNT	olive oil spread vs. any other	spread	MR Egger	98	0.975912	0.96501	0.314416
G_Coprococcus_RNT	olive oil spread vs. any other	spread	MR Egger (bootstrap)	98	-0.955405	1.03001	0.181
G_Coprococcus_RNT	olive oil spread vs. any other	spread	Simple median	98	0.615513	0.58676	0.294177
G_Coprococcus_RNT	olive oil spread vs. any other	spread	Weighted median	98	0.616578	0.580779	0.288399
G_Coprococcus_RNT	olive oil spread vs. any other	spread	Penalised weighted median	98	0.625785	0.586456	0.285944
G_Coprococcus_RNT	olive oil spread vs. any other	spread	Inverse variance weighted	98	0.074014	0.412238	0.857512
G_Coprococcus_RNT	olive oil spread vs. any other	spread	IVW radial	98	0.074013	0.391511	0.850058
G_Coprococcus_RNT	olive oil spread vs. any other	spread	Inverse variance weighted (multiplicative random effects)	98	0.074014	0.391511	0.850056
G_Coprococcus_RNT	olive oil spread vs. any other	spread	Inverse variance weighted (fixed effects)	98	0.074014	0.412238	0.857512
G_Coprococcus_RNT	olive oil spread vs. any other	spread	Simple mode	98	1.44543	1.49088	0.334698
G_Coprococcus_RNT	olive oil spread vs. any other	spread	Weighted mode	98	1.4997	1.5536	0.336791
G_Coprococcus_RNT	olive oil spread vs. any other	spread	Weighted mode (NOME)	98	1.55397	1.65216	0.349261
G_Coprococcus_RNT	olive oil spread vs. any other	spread	Simple mode (NOME)	98	1.44543	1.61913	0.374217
G_Coprococcus_RNT	olive oil spread vs. any other	spread	Robust adjusted profile score (RAPS)	98	0.220198	0.448507	0.623457
G_Coprococcus_RNT	olive oil spread vs. any other	spread	Sign concordance test	98	0.0816327	NA	0.479692
G_Coprococcus_RNT	olive oil spread vs. any other	spread	Unweighted regression	98	-0.0113706	5.1365	0.998234
G_Desulfovibrio_RNT	olive oil spread vs. any other	spread	Maximum likelihood	98	-0.452381	0.704337	0.520692
G_Desulfovibrio_RNT	olive oil spread vs. any other	spread	MR Egger	98	2.1527	1.71009	0.211149
G_Desulfovibrio_RNT	olive oil spread vs. any other	spread	MR Egger (bootstrap)	98	-1.77105	1.73084	0.146
G_Desulfovibrio_RNT	olive oil spread vs. any other	spread	Simple median	98	-0.64562	0.990363	0.514464
G_Desulfovibrio_RNT	olive oil spread vs. any other	spread	Weighted median	98	-0.961589	1.00879	0.340482
G_Desulfovibrio_RNT	olive oil spread vs. any other	spread	Penalised weighted median	98	-1.16364	0.99435	0.241898
G_Desulfovibrio_RNT	olive oil spread vs. any other	spread	Inverse variance weighted	98	-0.463752	0.738288	0.529909
G_Desulfovibrio_RNT	olive oil spread vs. any other	spread	IVW radial	98	-0.463713	0.738292	0.529946
G_Desulfovibrio_RNT	olive oil spread vs. any other	spread	Inverse variance weighted (multiplicative random effects)	98	-0.463752	0.738288	0.529909
G_Desulfovibrio_RNT	olive oil spread vs. any other	spread	Inverse variance weighted (fixed effects)	98	-0.463752	0.681644	0.496287
G_Desulfovibrio_RNT	olive oil spread vs. any other	spread	Simple mode	98	-0.228736	2.5015	0.927332
G_Desulfovibrio_RNT	olive oil spread vs. any other	spread	Weighted mode	98	-0.450952	2.38164	0.850218
G_Desulfovibrio_RNT	olive oil spread vs. any other	spread	Weighted mode (NOME)	98	-0.56206	2.47135	0.820568
G_Desulfovibrio_RNT	olive oil spread vs. any other	spread	Simple mode (NOME)	98	-0.228736	2.5659	0.929151
G_Desulfovibrio_RNT	olive oil spread vs. any other	spread	Robust adjusted profile score (RAPS)	98	-0.910819	0.756766	0.228757
G_Desulfovibrio_RNT	olive oil spread vs. any other	spread	Sign concordance test	98	-0.0612245	NA	0.613734
G_Desulfovibrio_RNT	olive oil spread vs. any other	spread	Unweighted regression	98	1.00526	5.1365	0.844838
G_Dialister_RNT	olive oil spread vs. any other	spread	Maximum likelihood	98	-0.620099	0.579766	0.284814
G_Dialister_RNT	olive oil spread vs. any other	spread	MR Egger	98	1.14461	1.4276	0.424667
G_Dialister_RNT	olive oil spread vs. any other	spread	MR Egger (bootstrap)	98	-1.34964	1.37868	0.167
G_Dialister_RNT	olive oil spread vs. any other	spread	Simple median	98	-0.35256	0.798789	0.658946
G_Dialister_RNT	olive oil spread vs. any other	spread	Weighted median	98	-0.29569	0.827221	0.720755
G_Dialister_RNT	olive oil spread vs. any other	spread	Penalised weighted median	98	-0.323331	0.85756	0.706147
G_Dialister_RNT	olive oil spread vs. any other	spread	Inverse variance weighted	98	-0.64844	0.615295	0.291943
G_Dialister_RNT	olive oil spread vs. any other	spread	IVW radial	98	-0.648425	0.615304	0.291962
G_Dialister_RNT	olive oil spread vs. any other	spread	Inverse variance weighted (multiplicative random effects)	98	-0.64844	0.615295	0.291943
G_Dialister_RNT	olive oil spread vs. any other	spread	Inverse variance weighted (fixed effects)	98	-0.64844	0.560732	0.24751
G_Dialister_RNT	olive oil spread vs. any other	spread	Simple mode	98	0.0162467	2.21467	0.994162
G_Dialister_RNT	olive oil spread vs. any other	spread	Weighted mode	98	0.0162467	2.05934	0.993722
G_Dialister_RNT	olive oil spread vs. any other	spread	Weighted mode (NOME)	98	0.0162467	2.19412	0.994107
G_Dialister_RNT	olive oil spread vs. any other	spread	Simple mode (NOME)	98	0.0162467	2.1317	0.993935
G_Dialister_RNT	olive oil spread vs. any other	spread	Robust adjusted profile score (RAPS)	98	-0.712157	0.649711	0.273029
G_Dialister_RNT	olive oil spread vs. any other	spread	Sign concordance test	98	-0.0612245	NA	0.613734
G_Dialister_RNT	olive oil spread vs. any other	spread	Unweighted regression	98	0.161477	5.1365	0.974921
G_Dorea_RNT	olive oil spread vs. any other	spread	Maximum likelihood	98	-0.120297	0.405995	0.767001
G_Dorea_RNT	olive oil spread vs. any other	spread	MR Egger	98	0.636308	0.994843	0.523952
G_Dorea_RNT	olive oil spread vs. any other	spread	MR Egger (bootstrap)	98	-0.821149	0.98272	0.194
G_Dorea_RNT	olive oil spread vs. any other	spread	Simple median	98	-0.424998	0.555352	0.444106
G_Dorea_RNT	olive oil spread vs. any other	spread	Weighted median	98	-0.422676	0.564277	0.453822
G_Dorea_RNT	olive oil spread vs. any other	spread	Penalised weighted median	98	-0.421533	0.565845	0.456295
G_Dorea_RNT	olive oil spread vs. any other	spread	Inverse variance weighted	98	-0.119099	0.426129	0.779868
G_Dorea_RNT	olive oil spread vs. any other	spread	IVW radial	98	-0.119099	0.426129	0.779868
G_Dorea_RNT	olive oil spread vs. any other	spread	Inverse variance weighted (multiplicative random effects)	98	-0.119099	0.426129	0.779868
G_Dorea_RNT	olive oil spread vs. any other	spread	Inverse variance weighted (fixed effects)	98	-0.119099	0.393164	0.761946
G_Dorea_RNT	olive oil spread vs. any other	spread	Simple mode	98	-0.842889	1.66756	0.614381
G_Dorea_RNT	olive oil spread vs. any other	spread	Weighted mode	98	-0.842889	1.63732	0.607865
G_Dorea_RNT	olive oil spread vs. any other	spread	Weighted mode (NOME)	98	-0.905184	1.74331	0.604782
G_Dorea_RNT	olive oil spread vs. any other	spread	Simple mode (NOME)	98	-0.842889	1.58273	0.595561
G_Dorea_RNT	olive oil spread vs. any other	spread	Robust adjusted profile score (RAPS)	98	-0.0414745	0.454867	0.92735
G_Dorea_RNT	olive oil spread vs. any other	spread	Sign concordance test	98	-0.102041	NA	0.363354
G_Dorea_RNT	olive oil spread vs. any other	spread	Unweighted regression	98	-0.237	5.1365	0.963198
G_Eisenbergiella_RNT	olive oil spread vs. any other	spread	Maximum likelihood	98	1.93561	0.968158	0.0455788
G_Eisenbergiella_RNT	olive oil spread vs. any other	spread	MR Egger	98	4.19123	2.34568	0.0771282
G_Eisenbergiella_RNT	olive oil spread vs. any other	spread	MR Egger (bootstrap)	98	-0.960946	2.33409	0.337
G_Eisenbergiella_RNT	olive oil spread vs. any other	spread	Simple median	98	2.33987	1.37336	0.0884257
G_Eisenbergiella_RNT	olive oil spread vs. any other	spread	Weighted median	98	1.72907	1.42352	0.224502
G_Eisenbergiella_RNT	olive oil spread vs. any other	spread	Penalised weighted median	98	1.71947	1.46138	0.239351
G_Eisenbergiella_RNT	olive oil spread vs. any other	spread	Inverse variance weighted	98	1.82887	1.01136	0.0705559
G_Eisenbergiella_RNT	olive oil spread vs. any other	spread	IVW radial	98	1.82925	1.01141	0.0705102
G_Eisenbergiella_RNT	olive oil spread vs. any other	spread	Inverse variance weighted (multiplicative random effects)	98	1.82887	1.01136	0.0705559
G_Eisenbergiella_RNT	olive oil spread vs. any other	spread	Inverse variance weighted (fixed effects)	98	1.82887	0.935628	0.0506186
G_Eisenbergiella_RNT	olive oil spread vs. any other	spread	Simple mode	98	1.71566	4.05893	0.673458
G_Eisenbergiella_RNT	olive oil spread vs. any other	spread	Weighted mode	98	0.596055	3.60268	0.868936
G_Eisenbergiella_RNT	olive oil spread vs. any other	spread	Weighted mode (NOME)	98	0.596055	3.80644	0.875893
G_Eisenbergiella_RNT	olive oil spread vs. any other	spread	Simple mode (NOME)	98	1.71566	4.09913	0.676475
G_Eisenbergiella_RNT	olive oil spread vs. any other	spread	Robust adjusted profile score (RAPS)	98	2.08634	1.1382	0.0667988
G_Eisenbergiella_RNT	olive oil spread vs. any other	spread	Sign concordance test	98	0.122449	NA	0.266406
G_Eisenbergiella_RNT	olive oil spread vs. any other	spread	Unweighted regression	98	2.712	5.1365	0.597509
G_Escherichia_Shigella_RNT	olive oil spread vs. any other	spread	Maximum likelihood	98	0.466866	0.561588	0.405786
G_Escherichia_Shigella_RNT	olive oil spread vs. any other	spread	MR Egger	98	-2.28758	1.27484	0.075897
G_Escherichia_Shigella_RNT	olive oil spread vs. any other	spread	MR Egger (bootstrap)	98	2.29089	1.27426	0.035
G_Escherichia_Shigella_RNT	olive oil spread vs. any other	spread	Simple median	98	0.587188	0.799266	0.462547
G_Escherichia_Shigella_RNT	olive oil spread vs. any other	spread	Weighted median	98	0.595469	0.762762	0.434994
G_Escherichia_Shigella_RNT	olive oil spread vs. any other	spread	Penalised weighted median	98	0.73795	0.797992	0.355091
G_Escherichia_Shigella_RNT	olive oil spread vs. any other	spread	Inverse variance weighted	98	0.45094	0.54688	0.409616
G_Escherichia_Shigella_RNT	olive oil spread vs. any other	spread	IVW radial	98	0.450909	0.530903	0.395701
G_Escherichia_Shigella_RNT	olive oil spread vs. any other	spread	Inverse variance weighted (multiplicative random effects)	98	0.45094	0.5309	0.395665
G_Escherichia_Shigella_RNT	olive oil spread vs. any other	spread	Inverse variance weighted (fixed effects)	98	0.45094	0.54688	0.409616
G_Escherichia_Shigella_RNT	olive oil spread vs. any other	spread	Simple mode	98	1.30379	2.02265	0.520714
G_Escherichia_Shigella_RNT	olive oil spread vs. any other	spread	Weighted mode	98	1.14762	1.99231	0.565931
G_Escherichia_Shigella_RNT	olive oil spread vs. any other	spread	Weighted mode (NOME)	98	1.2257	2.04331	0.549997
G_Escherichia_Shigella_RNT	olive oil spread vs. any other	spread	Simple mode (NOME)	98	1.30379	2.05632	0.527548
G_Escherichia_Shigella_RNT	olive oil spread vs. any other	spread	Robust adjusted profile score (RAPS)	98	0.601918	0.594349	0.311187
G_Escherichia_Shigella_RNT	olive oil spread vs. any other	spread	Sign concordance test	98	0.102041	NA	0.363354
G_Escherichia_Shigella_RNT	olive oil spread vs. any other	spread	Unweighted regression	98	-0.753443	5.1365	0.883381
G_Faecalibacterium_RNT	olive oil spread vs. any other	spread	Maximum likelihood	98	0.0898724	0.412979	0.827725
G_Faecalibacterium_RNT	olive oil spread vs. any other	spread	MR Egger	98	0.607124	0.940012	0.519905
G_Faecalibacterium_RNT	olive oil spread vs. any other	spread	MR Egger (bootstrap)	98	-0.236293	0.967557	0.4
G_Faecalibacterium_RNT	olive oil spread vs. any other	spread	Simple median	98	-4.98858e-06	0.567535	0.999993
G_Faecalibacterium_RNT	olive oil spread vs. any other	spread	Weighted median	98	0.0103704	0.561641	0.985268
G_Faecalibacterium_RNT	olive oil spread vs. any other	spread	Penalised weighted median	98	0.018148	0.580596	0.975064
G_Faecalibacterium_RNT	olive oil spread vs. any other	spread	Inverse variance weighted	98	0.0861418	0.402934	0.830714
G_Faecalibacterium_RNT	olive oil spread vs. any other	spread	IVW radial	98	0.0861415	0.391048	0.82565
G_Faecalibacterium_RNT	olive oil spread vs. any other	spread	Inverse variance weighted (multiplicative random effects)	98	0.0861418	0.391048	0.82565
G_Faecalibacterium_RNT	olive oil spread vs. any other	spread	Inverse variance weighted (fixed effects)	98	0.0861418	0.402934	0.830714
G_Faecalibacterium_RNT	olive oil spread vs. any other	spread	Simple mode	98	0.173913	1.56114	0.911529
G_Faecalibacterium_RNT	olive oil spread vs. any other	spread	Weighted mode	98	-0.129	1.54255	0.933525
G_Faecalibacterium_RNT	olive oil spread vs. any other	spread	Weighted mode (NOME)	98	-0.129	1.62169	0.936762
G_Faecalibacterium_RNT	olive oil spread vs. any other	spread	Simple mode (NOME)	98	0.173913	1.6403	0.915781
G_Faecalibacterium_RNT	olive oil spread vs. any other	spread	Robust adjusted profile score (RAPS)	98	0.101904	0.438475	0.816222
G_Faecalibacterium_RNT	olive oil spread vs. any other	spread	Sign concordance test	98	0	NA	1
G_Faecalibacterium_RNT	olive oil spread vs. any other	spread	Unweighted regression	98	-0.178987	5.1365	0.972202
G_Faecalitalea_RNT	olive oil spread vs. any other	spread	Maximum likelihood	98	0.912358	0.859466	0.288444
G_Faecalitalea_RNT	olive oil spread vs. any other	spread	MR Egger	98	0.977095	2.01445	0.62875
G_Faecalitalea_RNT	olive oil spread vs. any other	spread	MR Egger (bootstrap)	98	0.667641	2.11173	0.377
G_Faecalitalea_RNT	olive oil spread vs. any other	spread	Simple median	98	1.1902	1.25068	0.341277
G_Faecalitalea_RNT	olive oil spread vs. any other	spread	Weighted median	98	1.59658	1.23962	0.197759
G_Faecalitalea_RNT	olive oil spread vs. any other	spread	Penalised weighted median	98	1.65718	1.22809	0.177211
G_Faecalitalea_RNT	olive oil spread vs. any other	spread	Inverse variance weighted	98	0.869087	0.868206	0.316819
G_Faecalitalea_RNT	olive oil spread vs. any other	spread	IVW radial	98	0.868937	0.868216	0.316909
G_Faecalitalea_RNT	olive oil spread vs. any other	spread	Inverse variance weighted (multiplicative random effects)	98	0.869087	0.868206	0.316819
G_Faecalitalea_RNT	olive oil spread vs. any other	spread	Inverse variance weighted (fixed effects)	98	0.869087	0.833198	0.296914
G_Faecalitalea_RNT	olive oil spread vs. any other	spread	Simple mode	98	3.04836	3.63586	0.403859
G_Faecalitalea_RNT	olive oil spread vs. any other	spread	Weighted mode	98	3.72027	3.48044	0.287764
G_Faecalitalea_RNT	olive oil spread vs. any other	spread	Weighted mode (NOME)	98	4.05622	3.62687	0.266167
G_Faecalitalea_RNT	olive oil spread vs. any other	spread	Simple mode (NOME)	98	3.04836	3.73603	0.416537
G_Faecalitalea_RNT	olive oil spread vs. any other	spread	Robust adjusted profile score (RAPS)	98	1.11241	0.993012	0.262613
G_Faecalitalea_RNT	olive oil spread vs. any other	spread	Sign concordance test	98	0.102041	NA	0.363354
G_Faecalitalea_RNT	olive oil spread vs. any other	spread	Unweighted regression	98	1.15046	5.1365	0.822775
G_Fusicatenibacter_RNT	olive oil spread vs. any other	spread	Maximum likelihood	98	0.377107	0.404598	0.351308
G_Fusicatenibacter_RNT	olive oil spread vs. any other	spread	MR Egger	98	-0.186026	0.919523	0.840105
G_Fusicatenibacter_RNT	olive oil spread vs. any other	spread	MR Egger (bootstrap)	98	0.657948	0.899389	0.229
G_Fusicatenibacter_RNT	olive oil spread vs. any other	spread	Simple median	98	0.408605	0.57333	0.476039
G_Fusicatenibacter_RNT	olive oil spread vs. any other	spread	Weighted median	98	0.454912	0.549072	0.407382
G_Fusicatenibacter_RNT	olive oil spread vs. any other	spread	Penalised weighted median	98	0.477713	0.565269	0.398051
G_Fusicatenibacter_RNT	olive oil spread vs. any other	spread	Inverse variance weighted	98	0.363924	0.394464	0.356227
G_Fusicatenibacter_RNT	olive oil spread vs. any other	spread	IVW radial	98	0.363942	0.374882	0.33164
G_Fusicatenibacter_RNT	olive oil spread vs. any other	spread	Inverse variance weighted (multiplicative random effects)	98	0.363924	0.374881	0.331661
G_Fusicatenibacter_RNT	olive oil spread vs. any other	spread	Inverse variance weighted (fixed effects)	98	0.363924	0.394464	0.356227
G_Fusicatenibacter_RNT	olive oil spread vs. any other	spread	Simple mode	98	-0.479508	1.58567	0.762995
G_Fusicatenibacter_RNT	olive oil spread vs. any other	spread	Weighted mode	98	1.57991	1.39084	0.258782
G_Fusicatenibacter_RNT	olive oil spread vs. any other	spread	Weighted mode (NOME)	98	1.72359	1.57017	0.275051
G_Fusicatenibacter_RNT	olive oil spread vs. any other	spread	Simple mode (NOME)	98	-0.479508	1.56533	0.76001
G_Fusicatenibacter_RNT	olive oil spread vs. any other	spread	Robust adjusted profile score (RAPS)	98	0.501577	0.429367	0.242736
G_Fusicatenibacter_RNT	olive oil spread vs. any other	spread	Sign concordance test	98	0.102041	NA	0.363354
G_Fusicatenibacter_RNT	olive oil spread vs. any other	spread	Unweighted regression	98	0.0591136	5.1365	0.990818
G_Gemmiger_RNT	olive oil spread vs. any other	spread	Maximum likelihood	98	0.0357279	0.435727	0.93465
G_Gemmiger_RNT	olive oil spread vs. any other	spread	MR Egger	98	0.440389	0.992047	0.6581
G_Gemmiger_RNT	olive oil spread vs. any other	spread	MR Egger (bootstrap)	98	-0.379665	1.00488	0.344
G_Gemmiger_RNT	olive oil spread vs. any other	spread	Simple median	98	-0.0728202	0.606552	0.904439
G_Gemmiger_RNT	olive oil spread vs. any other	spread	Weighted median	98	0.0516544	0.602311	0.931657
G_Gemmiger_RNT	olive oil spread vs. any other	spread	Penalised weighted median	98	0.0606475	0.554809	0.912955
G_Gemmiger_RNT	olive oil spread vs. any other	spread	Inverse variance weighted	98	0.0339408	0.425145	0.93637
G_Gemmiger_RNT	olive oil spread vs. any other	spread	IVW radial	98	0.033941	0.40592	0.933363
G_Gemmiger_RNT	olive oil spread vs. any other	spread	Inverse variance weighted (multiplicative random effects)	98	0.0339408	0.40592	0.933363
G_Gemmiger_RNT	olive oil spread vs. any other	spread	Inverse variance weighted (fixed effects)	98	0.0339408	0.425145	0.93637
G_Gemmiger_RNT	olive oil spread vs. any other	spread	Simple mode	98	0.0147042	1.55262	0.992463
G_Gemmiger_RNT	olive oil spread vs. any other	spread	Weighted mode	98	0.196868	1.51748	0.897046
G_Gemmiger_RNT	olive oil spread vs. any other	spread	Weighted mode (NOME)	98	0.196868	1.54089	0.898601
G_Gemmiger_RNT	olive oil spread vs. any other	spread	Simple mode (NOME)	98	0.0147042	1.53204	0.992362
G_Gemmiger_RNT	olive oil spread vs. any other	spread	Robust adjusted profile score (RAPS)	98	0.0740478	0.462628	0.872835
G_Gemmiger_RNT	olive oil spread vs. any other	spread	Sign concordance test	98	-0.0204082	NA	0.919607
G_Gemmiger_RNT	olive oil spread vs. any other	spread	Unweighted regression	98	-0.149416	5.1365	0.976794
G_Hespellia_RNT	olive oil spread vs. any other	spread	Maximum likelihood	98	0.2551	0.469429	0.586837
G_Hespellia_RNT	olive oil spread vs. any other	spread	MR Egger	98	-0.401521	1.07258	0.708969
G_Hespellia_RNT	olive oil spread vs. any other	spread	MR Egger (bootstrap)	98	0.624229	1.14798	0.307
G_Hespellia_RNT	olive oil spread vs. any other	spread	Simple median	98	0.318527	0.666956	0.632947
G_Hespellia_RNT	olive oil spread vs. any other	spread	Weighted median	98	0.207838	0.670528	0.75659
G_Hespellia_RNT	olive oil spread vs. any other	spread	Penalised weighted median	98	0.190335	0.623536	0.760175
G_Hespellia_RNT	olive oil spread vs. any other	spread	Inverse variance weighted	98	0.243675	0.458865	0.595392
G_Hespellia_RNT	olive oil spread vs. any other	spread	IVW radial	98	0.243672	0.458866	0.595397
G_Hespellia_RNT	olive oil spread vs. any other	spread	Inverse variance weighted (multiplicative random effects)	98	0.243675	0.458865	0.595392
G_Hespellia_RNT	olive oil spread vs. any other	spread	Inverse variance weighted (fixed effects)	98	0.243675	0.456726	0.593669
G_Hespellia_RNT	olive oil spread vs. any other	spread	Simple mode	98	1.28228	1.79355	0.476361
G_Hespellia_RNT	olive oil spread vs. any other	spread	Weighted mode	98	0.990854	1.66368	0.552843
G_Hespellia_RNT	olive oil spread vs. any other	spread	Weighted mode (NOME)	98	1.13657	1.67563	0.499201
G_Hespellia_RNT	olive oil spread vs. any other	spread	Simple mode (NOME)	98	1.28228	1.80727	0.479707
G_Hespellia_RNT	olive oil spread vs. any other	spread	Robust adjusted profile score (RAPS)	98	0.179205	0.49557	0.71764
G_Hespellia_RNT	olive oil spread vs. any other	spread	Sign concordance test	98	0.0612245	NA	0.613734
G_Hespellia_RNT	olive oil spread vs. any other	spread	Unweighted regression	98	-0.319704	5.1365	0.95037
G_Holdemanella_RNT	olive oil spread vs. any other	spread	Maximum likelihood	98	0.579028	0.663638	0.382933
G_Holdemanella_RNT	olive oil spread vs. any other	spread	MR Egger	98	1.60328	1.51713	0.29326
G_Holdemanella_RNT	olive oil spread vs. any other	spread	MR Egger (bootstrap)	98	-0.181613	1.54146	0.462
G_Holdemanella_RNT	olive oil spread vs. any other	spread	Simple median	98	0.364504	0.925772	0.693781
G_Holdemanella_RNT	olive oil spread vs. any other	spread	Weighted median	98	0.439258	0.985227	0.655709
G_Holdemanella_RNT	olive oil spread vs. any other	spread	Penalised weighted median	98	0.30167	0.950334	0.750913
G_Holdemanella_RNT	olive oil spread vs. any other	spread	Inverse variance weighted	98	0.558796	0.646079	0.387092
G_Holdemanella_RNT	olive oil spread vs. any other	spread	IVW radial	98	0.558745	0.645245	0.386521
G_Holdemanella_RNT	olive oil spread vs. any other	spread	Inverse variance weighted (multiplicative random effects)	98	0.558796	0.645237	0.386473
G_Holdemanella_RNT	olive oil spread vs. any other	spread	Inverse variance weighted (fixed effects)	98	0.558796	0.646079	0.387092
G_Holdemanella_RNT	olive oil spread vs. any other	spread	Simple mode	98	3.59814	2.69198	0.184475
G_Holdemanella_RNT	olive oil spread vs. any other	spread	Weighted mode	98	-1.42324	2.45404	0.563287
G_Holdemanella_RNT	olive oil spread vs. any other	spread	Weighted mode (NOME)	98	-1.63247	2.65628	0.540278
G_Holdemanella_RNT	olive oil spread vs. any other	spread	Simple mode (NOME)	98	3.59814	2.50346	0.153861
G_Holdemanella_RNT	olive oil spread vs. any other	spread	Robust adjusted profile score (RAPS)	98	0.544519	0.701671	0.43773
G_Holdemanella_RNT	olive oil spread vs. any other	spread	Sign concordance test	98	0	NA	1
G_Holdemanella_RNT	olive oil spread vs. any other	spread	Unweighted regression	98	0.788787	5.1365	0.877953
G_Intestinibacter_RNT	olive oil spread vs. any other	spread	Maximum likelihood	98	-0.154145	0.508647	0.761852
G_Intestinibacter_RNT	olive oil spread vs. any other	spread	MR Egger	98	-1.28651	1.15167	0.266747
G_Intestinibacter_RNT	olive oil spread vs. any other	spread	MR Egger (bootstrap)	98	0.28789	1.17551	0.4
G_Intestinibacter_RNT	olive oil spread vs. any other	spread	Simple median	98	-0.0750958	0.711194	0.915907
G_Intestinibacter_RNT	olive oil spread vs. any other	spread	Weighted median	98	-0.205947	0.723299	0.775848
G_Intestinibacter_RNT	olive oil spread vs. any other	spread	Penalised weighted median	98	-0.201267	0.708585	0.776379
G_Intestinibacter_RNT	olive oil spread vs. any other	spread	Inverse variance weighted	98	-0.157766	0.495707	0.750283
G_Intestinibacter_RNT	olive oil spread vs. any other	spread	IVW radial	98	-0.157766	0.490782	0.747863
G_Intestinibacter_RNT	olive oil spread vs. any other	spread	Inverse variance weighted (multiplicative random effects)	98	-0.157766	0.490781	0.747862
G_Intestinibacter_RNT	olive oil spread vs. any other	spread	Inverse variance weighted (fixed effects)	98	-0.157766	0.495707	0.750283
G_Intestinibacter_RNT	olive oil spread vs. any other	spread	Simple mode	98	-0.750912	1.98184	0.705592
G_Intestinibacter_RNT	olive oil spread vs. any other	spread	Weighted mode	98	-0.750912	1.97113	0.704069
G_Intestinibacter_RNT	olive oil spread vs. any other	spread	Weighted mode (NOME)	98	-0.838824	2.04486	0.682556
G_Intestinibacter_RNT	olive oil spread vs. any other	spread	Simple mode (NOME)	98	-0.750912	2.11098	0.722824
G_Intestinibacter_RNT	olive oil spread vs. any other	spread	Robust adjusted profile score (RAPS)	98	-0.0933935	0.538684	0.862358
G_Intestinibacter_RNT	olive oil spread vs. any other	spread	Sign concordance test	98	0	NA	1
G_Intestinibacter_RNT	olive oil spread vs. any other	spread	Unweighted regression	98	-1.0271	5.1365	0.841511
G_Lactobacillus_RNT	olive oil spread vs. any other	spread	Maximum likelihood	98	-0.295262	0.665202	0.657138
G_Lactobacillus_RNT	olive oil spread vs. any other	spread	MR Egger	98	-0.168652	1.60546	0.916556
G_Lactobacillus_RNT	olive oil spread vs. any other	spread	MR Egger (bootstrap)	98	0.5062	1.61472	0.373
G_Lactobacillus_RNT	olive oil spread vs. any other	spread	Simple median	98	-0.660322	0.942755	0.483667
G_Lactobacillus_RNT	olive oil spread vs. any other	spread	Weighted median	98	-0.259166	0.944632	0.783811
G_Lactobacillus_RNT	olive oil spread vs. any other	spread	Penalised weighted median	98	-0.24311	0.94083	0.796098
G_Lactobacillus_RNT	olive oil spread vs. any other	spread	Inverse variance weighted	98	-0.309125	0.691036	0.654633
G_Lactobacillus_RNT	olive oil spread vs. any other	spread	IVW radial	98	-0.309172	0.691038	0.654584
G_Lactobacillus_RNT	olive oil spread vs. any other	spread	Inverse variance weighted (multiplicative random effects)	98	-0.309125	0.691036	0.654633
G_Lactobacillus_RNT	olive oil spread vs. any other	spread	Inverse variance weighted (fixed effects)	98	-0.309125	0.64466	0.631571
G_Lactobacillus_RNT	olive oil spread vs. any other	spread	Simple mode	98	-0.305135	2.54392	0.904773
G_Lactobacillus_RNT	olive oil spread vs. any other	spread	Weighted mode	98	-0.00202886	2.35837	0.999315
G_Lactobacillus_RNT	olive oil spread vs. any other	spread	Weighted mode (NOME)	98	-0.00202886	2.43908	0.999338
G_Lactobacillus_RNT	olive oil spread vs. any other	spread	Simple mode (NOME)	98	-0.305135	2.61885	0.907485
G_Lactobacillus_RNT	olive oil spread vs. any other	spread	Robust adjusted profile score (RAPS)	98	-0.222104	0.805004	0.782621
G_Lactobacillus_RNT	olive oil spread vs. any other	spread	Sign concordance test	98	-0.0816327	NA	0.479692
G_Lactobacillus_RNT	olive oil spread vs. any other	spread	Unweighted regression	98	-0.705239	5.1365	0.890794
G_Lactococcus_RNT	olive oil spread vs. any other	spread	Maximum likelihood	98	0.169972	0.891675	0.848823
G_Lactococcus_RNT	olive oil spread vs. any other	spread	MR Egger	98	-1.29331	2.03278	0.526142
G_Lactococcus_RNT	olive oil spread vs. any other	spread	MR Egger (bootstrap)	98	1.17298	2.03009	0.281
G_Lactococcus_RNT	olive oil spread vs. any other	spread	Simple median	98	-0.0996669	1.23165	0.935504
G_Lactococcus_RNT	olive oil spread vs. any other	spread	Weighted median	98	0.312859	1.31073	0.811345
G_Lactococcus_RNT	olive oil spread vs. any other	spread	Penalised weighted median	98	0.319941	1.2753	0.80191
G_Lactococcus_RNT	olive oil spread vs. any other	spread	Inverse variance weighted	98	0.161907	0.866342	0.85175
G_Lactococcus_RNT	olive oil spread vs. any other	spread	IVW radial	98	0.161902	0.864516	0.851445
G_Lactococcus_RNT	olive oil spread vs. any other	spread	Inverse variance weighted (multiplicative random effects)	98	0.161907	0.864516	0.85144
G_Lactococcus_RNT	olive oil spread vs. any other	spread	Inverse variance weighted (fixed effects)	98	0.161907	0.866342	0.85175
G_Lactococcus_RNT	olive oil spread vs. any other	spread	Simple mode	98	-3.23205	3.74183	0.38985
G_Lactococcus_RNT	olive oil spread vs. any other	spread	Weighted mode	98	3.19387	3.5986	0.376989
G_Lactococcus_RNT	olive oil spread vs. any other	spread	Weighted mode (NOME)	98	3.56459	3.75834	0.345258
G_Lactococcus_RNT	olive oil spread vs. any other	spread	Simple mode (NOME)	98	-3.23205	3.59029	0.370233
G_Lactococcus_RNT	olive oil spread vs. any other	spread	Robust adjusted profile score (RAPS)	98	0.0639482	0.977593	0.947844
G_Lactococcus_RNT	olive oil spread vs. any other	spread	Sign concordance test	98	0	NA	1
G_Lactococcus_RNT	olive oil spread vs. any other	spread	Unweighted regression	98	-1.80471	5.1365	0.725326
G_Methanobrevibacter_RNT	olive oil spread vs. any other	spread	Maximum likelihood	98	-0.50823	0.600866	0.397648
G_Methanobrevibacter_RNT	olive oil spread vs. any other	spread	MR Egger	98	-0.864154	1.37346	0.530724
G_Methanobrevibacter_RNT	olive oil spread vs. any other	spread	MR Egger (bootstrap)	98	-0.551175	1.39325	0.349
G_Methanobrevibacter_RNT	olive oil spread vs. any other	spread	Simple median	98	-0.846414	0.818484	0.301078
G_Methanobrevibacter_RNT	olive oil spread vs. any other	spread	Weighted median	98	-0.754756	0.839025	0.368352
G_Methanobrevibacter_RNT	olive oil spread vs. any other	spread	Penalised weighted median	98	-0.808002	0.820021	0.324456
G_Methanobrevibacter_RNT	olive oil spread vs. any other	spread	Inverse variance weighted	98	-0.532675	0.590667	0.367152
G_Methanobrevibacter_RNT	olive oil spread vs. any other	spread	IVW radial	98	-0.532784	0.590671	0.367058
G_Methanobrevibacter_RNT	olive oil spread vs. any other	spread	Inverse variance weighted (multiplicative random effects)	98	-0.532675	0.590667	0.367152
G_Methanobrevibacter_RNT	olive oil spread vs. any other	spread	Inverse variance weighted (fixed effects)	98	-0.532675	0.58394	0.361658
G_Methanobrevibacter_RNT	olive oil spread vs. any other	spread	Simple mode	98	-1.68644	2.11597	0.427396
G_Methanobrevibacter_RNT	olive oil spread vs. any other	spread	Weighted mode	98	-1.6029	2.13511	0.454631
G_Methanobrevibacter_RNT	olive oil spread vs. any other	spread	Weighted mode (NOME)	98	-1.6029	2.04706	0.435521
G_Methanobrevibacter_RNT	olive oil spread vs. any other	spread	Simple mode (NOME)	98	-1.68644	2.23041	0.451416
G_Methanobrevibacter_RNT	olive oil spread vs. any other	spread	Robust adjusted profile score (RAPS)	98	-0.661109	0.633522	0.296696
G_Methanobrevibacter_RNT	olive oil spread vs. any other	spread	Sign concordance test	98	-0.22449	NA	0.03336
G_Methanobrevibacter_RNT	olive oil spread vs. any other	spread	Unweighted regression	98	-1.65251	5.1365	0.747666
G_Odoribacter_RNT	olive oil spread vs. any other	spread	Maximum likelihood	98	-0.790939	0.415199	0.0567852
G_Odoribacter_RNT	olive oil spread vs. any other	spread	MR Egger	98	-1.13714	0.978671	0.248147
G_Odoribacter_RNT	olive oil spread vs. any other	spread	MR Egger (bootstrap)	98	-0.106807	0.981666	0.465
G_Odoribacter_RNT	olive oil spread vs. any other	spread	Simple median	98	-0.877531	0.582026	0.131627
G_Odoribacter_RNT	olive oil spread vs. any other	spread	Weighted median	98	-0.864936	0.582779	0.137767
G_Odoribacter_RNT	olive oil spread vs. any other	spread	Penalised weighted median	98	-0.891686	0.586322	0.128307
G_Odoribacter_RNT	olive oil spread vs. any other	spread	Inverse variance weighted	98	-0.788419	0.41661	0.0584294
G_Odoribacter_RNT	olive oil spread vs. any other	spread	IVW radial	98	-0.788395	0.416618	0.0584419
G_Odoribacter_RNT	olive oil spread vs. any other	spread	Inverse variance weighted (multiplicative random effects)	98	-0.788419	0.41661	0.0584294
G_Odoribacter_RNT	olive oil spread vs. any other	spread	Inverse variance weighted (fixed effects)	98	-0.788419	0.402298	0.0500204
G_Odoribacter_RNT	olive oil spread vs. any other	spread	Simple mode	98	-1.79102	1.6311	0.274903
G_Odoribacter_RNT	olive oil spread vs. any other	spread	Weighted mode	98	-1.91573	1.50959	0.207464
G_Odoribacter_RNT	olive oil spread vs. any other	spread	Weighted mode (NOME)	98	-2.04045	1.73684	0.242948
G_Odoribacter_RNT	olive oil spread vs. any other	spread	Simple mode (NOME)	98	-1.79102	1.55851	0.253304
G_Odoribacter_RNT	olive oil spread vs. any other	spread	Robust adjusted profile score (RAPS)	98	-0.871874	0.446196	0.0506995
G_Odoribacter_RNT	olive oil spread vs. any other	spread	Sign concordance test	98	-0.22449	NA	0.03336
G_Odoribacter_RNT	olive oil spread vs. any other	spread	Unweighted regression	98	-0.434744	5.1365	0.932549
G_Oscillibacter_RNT	olive oil spread vs. any other	spread	Maximum likelihood	98	-0.150415	0.404359	0.709904
G_Oscillibacter_RNT	olive oil spread vs. any other	spread	MR Egger	98	0.423605	0.92637	0.648507
G_Oscillibacter_RNT	olive oil spread vs. any other	spread	MR Egger (bootstrap)	98	-0.478553	0.942732	0.313
G_Oscillibacter_RNT	olive oil spread vs. any other	spread	Simple median	98	-0.263588	0.564647	0.640629
G_Oscillibacter_RNT	olive oil spread vs. any other	spread	Weighted median	98	-0.33097	0.550967	0.548035
G_Oscillibacter_RNT	olive oil spread vs. any other	spread	Penalised weighted median	98	-0.364728	0.553586	0.509994
G_Oscillibacter_RNT	olive oil spread vs. any other	spread	Inverse variance weighted	98	-0.156869	0.396134	0.692104
G_Oscillibacter_RNT	olive oil spread vs. any other	spread	IVW radial	98	-0.156862	0.347047	0.651275
G_Oscillibacter_RNT	olive oil spread vs. any other	spread	Inverse variance weighted (multiplicative random effects)	98	-0.156869	0.347046	0.651259
G_Oscillibacter_RNT	olive oil spread vs. any other	spread	Inverse variance weighted (fixed effects)	98	-0.156869	0.396134	0.692104
G_Oscillibacter_RNT	olive oil spread vs. any other	spread	Simple mode	98	-0.613978	1.51721	0.686606
G_Oscillibacter_RNT	olive oil spread vs. any other	spread	Weighted mode	98	-0.613978	1.42524	0.667577
G_Oscillibacter_RNT	olive oil spread vs. any other	spread	Weighted mode (NOME)	98	-0.613978	1.47562	0.678269
G_Oscillibacter_RNT	olive oil spread vs. any other	spread	Simple mode (NOME)	98	-0.613978	1.49923	0.683054
G_Oscillibacter_RNT	olive oil spread vs. any other	spread	Robust adjusted profile score (RAPS)	98	-0.27429	0.433032	0.526461
G_Oscillibacter_RNT	olive oil spread vs. any other	spread	Sign concordance test	98	-0.102041	NA	0.363354
G_Oscillibacter_RNT	olive oil spread vs. any other	spread	Unweighted regression	98	0.480627	5.1365	0.92545
G_Parabacteroides_RNT	olive oil spread vs. any other	spread	Maximum likelihood	98	-0.56496	0.408157	0.166305
G_Parabacteroides_RNT	olive oil spread vs. any other	spread	MR Egger	98	-0.939232	0.945761	0.32316
G_Parabacteroides_RNT	olive oil spread vs. any other	spread	MR Egger (bootstrap)	98	-0.0787281	0.922431	0.448
G_Parabacteroides_RNT	olive oil spread vs. any other	spread	Simple median	98	-0.591872	0.588881	0.314859
G_Parabacteroides_RNT	olive oil spread vs. any other	spread	Weighted median	98	-0.597695	0.581358	0.303902
G_Parabacteroides_RNT	olive oil spread vs. any other	spread	Penalised weighted median	98	-0.633406	0.562357	0.260021
G_Parabacteroides_RNT	olive oil spread vs. any other	spread	Inverse variance weighted	98	-0.583608	0.403452	0.148027
G_Parabacteroides_RNT	olive oil spread vs. any other	spread	IVW radial	98	-0.583546	0.403465	0.148083
G_Parabacteroides_RNT	olive oil spread vs. any other	spread	Inverse variance weighted (multiplicative random effects)	98	-0.583608	0.403452	0.148027
G_Parabacteroides_RNT	olive oil spread vs. any other	spread	Inverse variance weighted (fixed effects)	98	-0.583608	0.396762	0.141311
G_Parabacteroides_RNT	olive oil spread vs. any other	spread	Simple mode	98	-0.837206	1.71621	0.626777
G_Parabacteroides_RNT	olive oil spread vs. any other	spread	Weighted mode	98	-0.723365	1.55561	0.642971
G_Parabacteroides_RNT	olive oil spread vs. any other	spread	Weighted mode (NOME)	98	-0.837206	1.53648	0.587084
G_Parabacteroides_RNT	olive oil spread vs. any other	spread	Simple mode (NOME)	98	-0.837206	1.73215	0.629949
G_Parabacteroides_RNT	olive oil spread vs. any other	spread	Robust adjusted profile score (RAPS)	98	-0.64116	0.448874	0.153184
G_Parabacteroides_RNT	olive oil spread vs. any other	spread	Sign concordance test	98	-0.102041	NA	0.363354
G_Parabacteroides_RNT	olive oil spread vs. any other	spread	Unweighted regression	98	-0.296779	5.1365	0.953925
G_Paraprevotella_RNT	olive oil spread vs. any other	spread	Maximum likelihood	98	-0.891823	0.64098	0.164121
G_Paraprevotella_RNT	olive oil spread vs. any other	spread	MR Egger	98	-4.07427	1.44856	0.00595914
G_Paraprevotella_RNT	olive oil spread vs. any other	spread	MR Egger (bootstrap)	98	1.19458	1.41364	0.196
G_Paraprevotella_RNT	olive oil spread vs. any other	spread	Simple median	98	-0.494443	0.926609	0.593615
G_Paraprevotella_RNT	olive oil spread vs. any other	spread	Weighted median	98	-0.464976	0.932338	0.617976
G_Paraprevotella_RNT	olive oil spread vs. any other	spread	Penalised weighted median	98	-0.474443	0.938716	0.613266
G_Paraprevotella_RNT	olive oil spread vs. any other	spread	Inverse variance weighted	98	-0.926962	0.638563	0.146602
G_Paraprevotella_RNT	olive oil spread vs. any other	spread	IVW radial	98	-0.926688	0.638581	0.146733
G_Paraprevotella_RNT	olive oil spread vs. any other	spread	Inverse variance weighted (multiplicative random effects)	98	-0.926962	0.638563	0.146602
G_Paraprevotella_RNT	olive oil spread vs. any other	spread	Inverse variance weighted (fixed effects)	98	-0.926962	0.622933	0.136735
G_Paraprevotella_RNT	olive oil spread vs. any other	spread	Simple mode	98	1.33419	2.5166	0.597216
G_Paraprevotella_RNT	olive oil spread vs. any other	spread	Weighted mode	98	1.23459	2.38224	0.605466
G_Paraprevotella_RNT	olive oil spread vs. any other	spread	Weighted mode (NOME)	98	1.23459	2.65272	0.642685
G_Paraprevotella_RNT	olive oil spread vs. any other	spread	Simple mode (NOME)	98	1.33419	2.71311	0.624003
G_Paraprevotella_RNT	olive oil spread vs. any other	spread	Robust adjusted profile score (RAPS)	98	-0.963579	0.698272	0.167602
G_Paraprevotella_RNT	olive oil spread vs. any other	spread	Sign concordance test	98	-0.0408163	NA	0.762036
G_Paraprevotella_RNT	olive oil spread vs. any other	spread	Unweighted regression	98	-2.33111	5.1365	0.64995
G_Parasutterella_RNT	olive oil spread vs. any other	spread	Maximum likelihood	98	-0.373817	0.470692	0.427088
G_Parasutterella_RNT	olive oil spread vs. any other	spread	MR Egger	98	-0.561958	1.07017	0.600715
G_Parasutterella_RNT	olive oil spread vs. any other	spread	MR Egger (bootstrap)	98	-0.0567841	1.11473	0.483
G_Parasutterella_RNT	olive oil spread vs. any other	spread	Simple median	98	-0.68406	0.66246	0.301788
G_Parasutterella_RNT	olive oil spread vs. any other	spread	Weighted median	98	-0.678935	0.664557	0.306954
G_Parasutterella_RNT	olive oil spread vs. any other	spread	Penalised weighted median	98	-0.682615	0.688495	0.321461
G_Parasutterella_RNT	olive oil spread vs. any other	spread	Inverse variance weighted	98	-0.390802	0.458859	0.394391
G_Parasutterella_RNT	olive oil spread vs. any other	spread	IVW radial	98	-0.390801	0.439028	0.373385
G_Parasutterella_RNT	olive oil spread vs. any other	spread	Inverse variance weighted (multiplicative random effects)	98	-0.390802	0.439026	0.373382
G_Parasutterella_RNT	olive oil spread vs. any other	spread	Inverse variance weighted (fixed effects)	98	-0.390802	0.458859	0.394391
G_Parasutterella_RNT	olive oil spread vs. any other	spread	Simple mode	98	-2.20688	1.67013	0.189483
G_Parasutterella_RNT	olive oil spread vs. any other	spread	Weighted mode	98	-2.07684	1.61384	0.201193
G_Parasutterella_RNT	olive oil spread vs. any other	spread	Weighted mode (NOME)	98	-2.14186	1.7196	0.215927
G_Parasutterella_RNT	olive oil spread vs. any other	spread	Simple mode (NOME)	98	-2.20688	1.82071	0.228419
G_Parasutterella_RNT	olive oil spread vs. any other	spread	Robust adjusted profile score (RAPS)	98	-0.470093	0.499238	0.346386
G_Parasutterella_RNT	olive oil spread vs. any other	spread	Sign concordance test	98	-0.163265	NA	0.129293
G_Parasutterella_RNT	olive oil spread vs. any other	spread	Unweighted regression	98	-0.407885	5.1365	0.936707
G_Phascolarctobacterium_RNT	olive oil spread vs. any other	spread	Maximum likelihood	98	0.0857132	0.521107	0.869351
G_Phascolarctobacterium_RNT	olive oil spread vs. any other	spread	MR Egger	98	1.30382	1.18153	0.272569
G_Phascolarctobacterium_RNT	olive oil spread vs. any other	spread	MR Egger (bootstrap)	98	-1.09278	1.21837	0.186
G_Phascolarctobacterium_RNT	olive oil spread vs. any other	spread	Simple median	98	0.213137	0.749763	0.776202
G_Phascolarctobacterium_RNT	olive oil spread vs. any other	spread	Weighted median	98	0.0596389	0.730328	0.934917
G_Phascolarctobacterium_RNT	olive oil spread vs. any other	spread	Penalised weighted median	98	0.0524811	0.76646	0.94541
G_Phascolarctobacterium_RNT	olive oil spread vs. any other	spread	Inverse variance weighted	98	0.0824563	0.508019	0.871062
G_Phascolarctobacterium_RNT	olive oil spread vs. any other	spread	IVW radial	98	0.0824569	0.487505	0.865686
G_Phascolarctobacterium_RNT	olive oil spread vs. any other	spread	Inverse variance weighted (multiplicative random effects)	98	0.0824563	0.487504	0.865687
G_Phascolarctobacterium_RNT	olive oil spread vs. any other	spread	Inverse variance weighted (fixed effects)	98	0.0824563	0.508019	0.871062
G_Phascolarctobacterium_RNT	olive oil spread vs. any other	spread	Simple mode	98	0.687658	1.95745	0.726123
G_Phascolarctobacterium_RNT	olive oil spread vs. any other	spread	Weighted mode	98	0.488752	1.8913	0.79663
G_Phascolarctobacterium_RNT	olive oil spread vs. any other	spread	Weighted mode (NOME)	98	0.488752	1.901	0.797644
G_Phascolarctobacterium_RNT	olive oil spread vs. any other	spread	Simple mode (NOME)	98	0.687658	2.07783	0.741396
G_Phascolarctobacterium_RNT	olive oil spread vs. any other	spread	Robust adjusted profile score (RAPS)	98	-0.0209926	0.552366	0.969684
G_Phascolarctobacterium_RNT	olive oil spread vs. any other	spread	Sign concordance test	98	0.0612245	NA	0.613734
G_Phascolarctobacterium_RNT	olive oil spread vs. any other	spread	Unweighted regression	98	0.539074	5.1365	0.916416
G_Prevotella_RNT	olive oil spread vs. any other	spread	Maximum likelihood	98	-0.457221	0.527565	0.386126
G_Prevotella_RNT	olive oil spread vs. any other	spread	MR Egger	98	-0.82409	1.19598	0.492454
G_Prevotella_RNT	olive oil spread vs. any other	spread	MR Egger (bootstrap)	98	-0.191271	1.18601	0.446
G_Prevotella_RNT	olive oil spread vs. any other	spread	Simple median	98	-0.590871	0.738425	0.423608
G_Prevotella_RNT	olive oil spread vs. any other	spread	Weighted median	98	-0.485175	0.747772	0.51645
G_Prevotella_RNT	olive oil spread vs. any other	spread	Penalised weighted median	98	-0.485175	0.765115	0.526002
G_Prevotella_RNT	olive oil spread vs. any other	spread	Inverse variance weighted	98	-0.478738	0.514193	0.351828
G_Prevotella_RNT	olive oil spread vs. any other	spread	IVW radial	98	-0.478719	0.501946	0.340223
G_Prevotella_RNT	olive oil spread vs. any other	spread	Inverse variance weighted (multiplicative random effects)	98	-0.478738	0.50194	0.340197
G_Prevotella_RNT	olive oil spread vs. any other	spread	Inverse variance weighted (fixed effects)	98	-0.478738	0.514193	0.351828
G_Prevotella_RNT	olive oil spread vs. any other	spread	Simple mode	98	-1.54102	2.07749	0.460018
G_Prevotella_RNT	olive oil spread vs. any other	spread	Weighted mode	98	-1.06704	1.93071	0.581765
G_Prevotella_RNT	olive oil spread vs. any other	spread	Weighted mode (NOME)	98	-1.20246	2.04206	0.557333
G_Prevotella_RNT	olive oil spread vs. any other	spread	Simple mode (NOME)	98	-1.54102	2.25223	0.495468
G_Prevotella_RNT	olive oil spread vs. any other	spread	Robust adjusted profile score (RAPS)	98	-0.489154	0.559118	0.381646
G_Prevotella_RNT	olive oil spread vs. any other	spread	Sign concordance test	98	-0.102041	NA	0.363354
G_Prevotella_RNT	olive oil spread vs. any other	spread	Unweighted regression	98	-0.718616	5.1365	0.888736
G_Roseburia_RNT	olive oil spread vs. any other	spread	Maximum likelihood	98	0.450572	0.408745	0.270317
G_Roseburia_RNT	olive oil spread vs. any other	spread	MR Egger	98	-0.0885144	0.931097	0.924462
G_Roseburia_RNT	olive oil spread vs. any other	spread	MR Egger (bootstrap)	98	0.718928	0.972235	0.228
G_Roseburia_RNT	olive oil spread vs. any other	spread	Simple median	98	1.03765	0.576113	0.0716839
G_Roseburia_RNT	olive oil spread vs. any other	spread	Weighted median	98	0.830796	0.589331	0.15862
G_Roseburia_RNT	olive oil spread vs. any other	spread	Penalised weighted median	98	0.830796	0.566099	0.142218
G_Roseburia_RNT	olive oil spread vs. any other	spread	Inverse variance weighted	98	0.434766	0.398481	0.275247
G_Roseburia_RNT	olive oil spread vs. any other	spread	IVW radial	98	0.434787	0.377682	0.249651
G_Roseburia_RNT	olive oil spread vs. any other	spread	Inverse variance weighted (multiplicative random effects)	98	0.434766	0.377679	0.24967
G_Roseburia_RNT	olive oil spread vs. any other	spread	Inverse variance weighted (fixed effects)	98	0.434766	0.398481	0.275247
G_Roseburia_RNT	olive oil spread vs. any other	spread	Simple mode	98	1.94069	1.50935	0.201581
G_Roseburia_RNT	olive oil spread vs. any other	spread	Weighted mode	98	1.94069	1.62865	0.236329
G_Roseburia_RNT	olive oil spread vs. any other	spread	Weighted mode (NOME)	98	1.98863	1.62464	0.223902
G_Roseburia_RNT	olive oil spread vs. any other	spread	Simple mode (NOME)	98	1.94069	1.56212	0.217105
G_Roseburia_RNT	olive oil spread vs. any other	spread	Robust adjusted profile score (RAPS)	98	0.503594	0.433807	0.245694
G_Roseburia_RNT	olive oil spread vs. any other	spread	Sign concordance test	98	0.142857	NA	0.188847
G_Roseburia_RNT	olive oil spread vs. any other	spread	Unweighted regression	98	0.402133	5.1365	0.937598
G_Ruminococcus_RNT	olive oil spread vs. any other	spread	Maximum likelihood	98	-0.0886657	0.424762	0.83465
G_Ruminococcus_RNT	olive oil spread vs. any other	spread	MR Egger	98	0.256332	0.964867	0.791067
G_Ruminococcus_RNT	olive oil spread vs. any other	spread	MR Egger (bootstrap)	98	-0.197053	0.985927	0.401
G_Ruminococcus_RNT	olive oil spread vs. any other	spread	Simple median	98	-0.0233217	0.585708	0.968238
G_Ruminococcus_RNT	olive oil spread vs. any other	spread	Weighted median	98	-0.0134298	0.582312	0.9816
G_Ruminococcus_RNT	olive oil spread vs. any other	spread	Penalised weighted median	98	-0.0134298	0.627813	0.982933
G_Ruminococcus_RNT	olive oil spread vs. any other	spread	Inverse variance weighted	98	-0.090273	0.413865	0.827334
G_Ruminococcus_RNT	olive oil spread vs. any other	spread	IVW radial	98	-0.090274	0.39892	0.820971
G_Ruminococcus_RNT	olive oil spread vs. any other	spread	Inverse variance weighted (multiplicative random effects)	98	-0.090273	0.39892	0.820973
G_Ruminococcus_RNT	olive oil spread vs. any other	spread	Inverse variance weighted (fixed effects)	98	-0.090273	0.413865	0.827334
G_Ruminococcus_RNT	olive oil spread vs. any other	spread	Simple mode	98	0.0174657	1.72372	0.991936
G_Ruminococcus_RNT	olive oil spread vs. any other	spread	Weighted mode	98	-0.179391	1.67959	0.915163
G_Ruminococcus_RNT	olive oil spread vs. any other	spread	Weighted mode (NOME)	98	-0.179391	1.71985	0.917142
G_Ruminococcus_RNT	olive oil spread vs. any other	spread	Simple mode (NOME)	98	0.0174657	1.75622	0.992086
G_Ruminococcus_RNT	olive oil spread vs. any other	spread	Robust adjusted profile score (RAPS)	98	-0.202848	0.449761	0.65198
G_Ruminococcus_RNT	olive oil spread vs. any other	spread	Sign concordance test	98	-0.0204082	NA	0.919607
G_Ruminococcus_RNT	olive oil spread vs. any other	spread	Unweighted regression	98	0.301257	5.1365	0.953231
G_Ruminococcus2_RNT	olive oil spread vs. any other	spread	Maximum likelihood	98	0.230954	0.408592	0.571907
G_Ruminococcus2_RNT	olive oil spread vs. any other	spread	MR Egger	98	0.724361	0.944588	0.44505
G_Ruminococcus2_RNT	olive oil spread vs. any other	spread	MR Egger (bootstrap)	98	-0.287294	0.977015	0.391
G_Ruminococcus2_RNT	olive oil spread vs. any other	spread	Simple median	98	0.586749	0.582644	0.313913
G_Ruminococcus2_RNT	olive oil spread vs. any other	spread	Weighted median	98	0.595326	0.558651	0.286583
G_Ruminococcus2_RNT	olive oil spread vs. any other	spread	Penalised weighted median	98	0.602005	0.551443	0.274969
G_Ruminococcus2_RNT	olive oil spread vs. any other	spread	Inverse variance weighted	98	0.221678	0.402839	0.582122
G_Ruminococcus2_RNT	olive oil spread vs. any other	spread	IVW radial	98	0.221681	0.40284	0.582116
G_Ruminococcus2_RNT	olive oil spread vs. any other	spread	Inverse variance weighted (multiplicative random effects)	98	0.221678	0.402839	0.582122
G_Ruminococcus2_RNT	olive oil spread vs. any other	spread	Inverse variance weighted (fixed effects)	98	0.221678	0.397025	0.576607
G_Ruminococcus2_RNT	olive oil spread vs. any other	spread	Simple mode	98	1.01254	1.52124	0.507247
G_Ruminococcus2_RNT	olive oil spread vs. any other	spread	Weighted mode	98	0.957153	1.45365	0.51181
G_Ruminococcus2_RNT	olive oil spread vs. any other	spread	Weighted mode (NOME)	98	1.01254	1.4543	0.487944
G_Ruminococcus2_RNT	olive oil spread vs. any other	spread	Simple mode (NOME)	98	1.01254	1.53251	0.510368
G_Ruminococcus2_RNT	olive oil spread vs. any other	spread	Robust adjusted profile score (RAPS)	98	0.350337	0.430479	0.415743
G_Ruminococcus2_RNT	olive oil spread vs. any other	spread	Sign concordance test	98	0.183673	NA	0.0854106
G_Ruminococcus2_RNT	olive oil spread vs. any other	spread	Unweighted regression	98	0.369429	5.1365	0.942664
G_Senegalimassilia_RNT	olive oil spread vs. any other	spread	Maximum likelihood	98	-0.597834	0.591605	0.312242
G_Senegalimassilia_RNT	olive oil spread vs. any other	spread	MR Egger	98	-1.30537	1.34528	0.33432
G_Senegalimassilia_RNT	olive oil spread vs. any other	spread	MR Egger (bootstrap)	98	0.203544	1.38232	0.443
G_Senegalimassilia_RNT	olive oil spread vs. any other	spread	Simple median	98	-0.420914	0.805234	0.601168
G_Senegalimassilia_RNT	olive oil spread vs. any other	spread	Weighted median	98	-0.401653	0.817409	0.623162
G_Senegalimassilia_RNT	olive oil spread vs. any other	spread	Penalised weighted median	98	-0.401653	0.790636	0.611444
G_Senegalimassilia_RNT	olive oil spread vs. any other	spread	Inverse variance weighted	98	-0.627635	0.577857	0.277416
G_Senegalimassilia_RNT	olive oil spread vs. any other	spread	IVW radial	98	-0.627639	0.526978	0.233647
G_Senegalimassilia_RNT	olive oil spread vs. any other	spread	Inverse variance weighted (multiplicative random effects)	98	-0.627635	0.526977	0.233649
G_Senegalimassilia_RNT	olive oil spread vs. any other	spread	Inverse variance weighted (fixed effects)	98	-0.627635	0.577857	0.277416
G_Senegalimassilia_RNT	olive oil spread vs. any other	spread	Simple mode	98	-0.232209	2.55271	0.927707
G_Senegalimassilia_RNT	olive oil spread vs. any other	spread	Weighted mode	98	-0.161671	2.31036	0.944356
G_Senegalimassilia_RNT	olive oil spread vs. any other	spread	Weighted mode (NOME)	98	-0.161671	2.57813	0.950127
G_Senegalimassilia_RNT	olive oil spread vs. any other	spread	Simple mode (NOME)	98	-0.232209	2.44733	0.924604
G_Senegalimassilia_RNT	olive oil spread vs. any other	spread	Robust adjusted profile score (RAPS)	98	-0.626281	0.629886	0.320088
G_Senegalimassilia_RNT	olive oil spread vs. any other	spread	Sign concordance test	98	-0.0612245	NA	0.613734
G_Senegalimassilia_RNT	olive oil spread vs. any other	spread	Unweighted regression	98	-0.583695	5.1365	0.909526
G_Sporobacter_RNT	olive oil spread vs. any other	spread	Maximum likelihood	98	-0.488676	0.437832	0.264368
G_Sporobacter_RNT	olive oil spread vs. any other	spread	MR Egger	98	-0.599622	1.03983	0.565523
G_Sporobacter_RNT	olive oil spread vs. any other	spread	MR Egger (bootstrap)	98	-0.21169	1.02924	0.404
G_Sporobacter_RNT	olive oil spread vs. any other	spread	Simple median	98	-0.798623	0.620863	0.198335
G_Sporobacter_RNT	olive oil spread vs. any other	spread	Weighted median	98	-0.769122	0.615086	0.211142
G_Sporobacter_RNT	olive oil spread vs. any other	spread	Penalised weighted median	98	-0.793705	0.628671	0.206764
G_Sporobacter_RNT	olive oil spread vs. any other	spread	Inverse variance weighted	98	-0.491141	0.443347	0.267947
G_Sporobacter_RNT	olive oil spread vs. any other	spread	IVW radial	98	-0.491127	0.443349	0.267963
G_Sporobacter_RNT	olive oil spread vs. any other	spread	Inverse variance weighted (multiplicative random effects)	98	-0.491141	0.443347	0.267947
G_Sporobacter_RNT	olive oil spread vs. any other	spread	Inverse variance weighted (fixed effects)	98	-0.491141	0.424474	0.247248
G_Sporobacter_RNT	olive oil spread vs. any other	spread	Simple mode	98	-1.21636	1.73561	0.48509
G_Sporobacter_RNT	olive oil spread vs. any other	spread	Weighted mode	98	-1.04561	1.53771	0.498138
G_Sporobacter_RNT	olive oil spread vs. any other	spread	Weighted mode (NOME)	98	-1.15944	1.76161	0.511986
G_Sporobacter_RNT	olive oil spread vs. any other	spread	Simple mode (NOME)	98	-1.21636	1.66115	0.465787
G_Sporobacter_RNT	olive oil spread vs. any other	spread	Robust adjusted profile score (RAPS)	98	-0.602783	0.490853	0.219435
G_Sporobacter_RNT	olive oil spread vs. any other	spread	Sign concordance test	98	-0.142857	NA	0.188847
G_Sporobacter_RNT	olive oil spread vs. any other	spread	Unweighted regression	98	-0.403861	5.1365	0.93733
G_Streptococcus_RNT	olive oil spread vs. any other	spread	Maximum likelihood	98	0.654217	0.433888	0.131606
G_Streptococcus_RNT	olive oil spread vs. any other	spread	MR Egger	98	-1.02104	1.01067	0.31491
G_Streptococcus_RNT	olive oil spread vs. any other	spread	MR Egger (bootstrap)	98	1.55921	0.981296	0.052
G_Streptococcus_RNT	olive oil spread vs. any other	spread	Simple median	98	0.516573	0.625008	0.408517
G_Streptococcus_RNT	olive oil spread vs. any other	spread	Weighted median	98	0.337973	0.619385	0.5853
G_Streptococcus_RNT	olive oil spread vs. any other	spread	Penalised weighted median	98	0.385074	0.614812	0.5311
G_Streptococcus_RNT	olive oil spread vs. any other	spread	Inverse variance weighted	98	0.626629	0.437184	0.151763
G_Streptococcus_RNT	olive oil spread vs. any other	spread	IVW radial	98	0.626616	0.4372	0.151787
G_Streptococcus_RNT	olive oil spread vs. any other	spread	Inverse variance weighted (multiplicative random effects)	98	0.626629	0.437184	0.151763
G_Streptococcus_RNT	olive oil spread vs. any other	spread	Inverse variance weighted (fixed effects)	98	0.626629	0.421126	0.136755
G_Streptococcus_RNT	olive oil spread vs. any other	spread	Simple mode	98	-0.391516	1.67603	0.81579
G_Streptococcus_RNT	olive oil spread vs. any other	spread	Weighted mode	98	-0.658455	1.62406	0.686049
G_Streptococcus_RNT	olive oil spread vs. any other	spread	Weighted mode (NOME)	98	-0.658455	1.69138	0.697908
G_Streptococcus_RNT	olive oil spread vs. any other	spread	Simple mode (NOME)	98	-0.391516	1.69402	0.817711
G_Streptococcus_RNT	olive oil spread vs. any other	spread	Robust adjusted profile score (RAPS)	98	0.743926	0.461663	0.107092
G_Streptococcus_RNT	olive oil spread vs. any other	spread	Sign concordance test	98	0.0612245	NA	0.613734
G_Streptococcus_RNT	olive oil spread vs. any other	spread	Unweighted regression	98	-0.285813	5.1365	0.955626
G_Subdoligranulum_RNT	olive oil spread vs. any other	spread	Maximum likelihood	98	0.210215	0.618478	0.733939
G_Subdoligranulum_RNT	olive oil spread vs. any other	spread	MR Egger	98	0.858861	1.40948	0.543735
G_Subdoligranulum_RNT	olive oil spread vs. any other	spread	MR Egger (bootstrap)	98	-0.277201	1.48156	0.422
G_Subdoligranulum_RNT	olive oil spread vs. any other	spread	Simple median	98	0.324285	0.825087	0.694296
G_Subdoligranulum_RNT	olive oil spread vs. any other	spread	Weighted median	98	0.381862	0.892953	0.668914
G_Subdoligranulum_RNT	olive oil spread vs. any other	spread	Penalised weighted median	98	0.440113	0.839969	0.600304
G_Subdoligranulum_RNT	olive oil spread vs. any other	spread	Inverse variance weighted	98	0.201293	0.602508	0.73831
G_Subdoligranulum_RNT	olive oil spread vs. any other	spread	IVW radial	98	0.201292	0.585366	0.730942
G_Subdoligranulum_RNT	olive oil spread vs. any other	spread	Inverse variance weighted (multiplicative random effects)	98	0.201293	0.585366	0.73094
G_Subdoligranulum_RNT	olive oil spread vs. any other	spread	Inverse variance weighted (fixed effects)	98	0.201293	0.602508	0.73831
G_Subdoligranulum_RNT	olive oil spread vs. any other	spread	Simple mode	98	-0.200286	2.14216	0.925701
G_Subdoligranulum_RNT	olive oil spread vs. any other	spread	Weighted mode	98	-0.116739	2.41715	0.961579
G_Subdoligranulum_RNT	olive oil spread vs. any other	spread	Weighted mode (NOME)	98	-0.200286	2.38489	0.933244
G_Subdoligranulum_RNT	olive oil spread vs. any other	spread	Simple mode (NOME)	98	-0.200286	2.51226	0.936621
G_Subdoligranulum_RNT	olive oil spread vs. any other	spread	Robust adjusted profile score (RAPS)	98	0.368331	0.654725	0.573725
G_Subdoligranulum_RNT	olive oil spread vs. any other	spread	Sign concordance test	98	0.0612245	NA	0.613734
G_Subdoligranulum_RNT	olive oil spread vs. any other	spread	Unweighted regression	98	0.663763	5.1365	0.89718
G_Sutterella_RNT	olive oil spread vs. any other	spread	Maximum likelihood	98	-0.919017	0.526931	0.0811431
G_Sutterella_RNT	olive oil spread vs. any other	spread	MR Egger	98	-4.04477	1.23655	0.00148918
G_Sutterella_RNT	olive oil spread vs. any other	spread	MR Egger (bootstrap)	98	1.78745	1.20148	0.068
G_Sutterella_RNT	olive oil spread vs. any other	spread	Simple median	98	-0.864245	0.724371	0.232832
G_Sutterella_RNT	olive oil spread vs. any other	spread	Weighted median	98	-0.811817	0.743455	0.274854
G_Sutterella_RNT	olive oil spread vs. any other	spread	Penalised weighted median	98	-0.807943	0.748275	0.280258
G_Sutterella_RNT	olive oil spread vs. any other	spread	Inverse variance weighted	98	-0.961042	0.544736	0.0776924
G_Sutterella_RNT	olive oil spread vs. any other	spread	IVW radial	98	-0.961131	0.544772	0.0776845
G_Sutterella_RNT	olive oil spread vs. any other	spread	Inverse variance weighted (multiplicative random effects)	98	-0.961042	0.544736	0.0776924
G_Sutterella_RNT	olive oil spread vs. any other	spread	Inverse variance weighted (fixed effects)	98	-0.961042	0.510674	0.0598483
G_Sutterella_RNT	olive oil spread vs. any other	spread	Simple mode	98	-0.79699	2.03211	0.695772
G_Sutterella_RNT	olive oil spread vs. any other	spread	Weighted mode	98	-0.79699	1.87467	0.671678
G_Sutterella_RNT	olive oil spread vs. any other	spread	Weighted mode (NOME)	98	-0.880404	1.9587	0.654085
G_Sutterella_RNT	olive oil spread vs. any other	spread	Simple mode (NOME)	98	-0.79699	2.24507	0.723363
G_Sutterella_RNT	olive oil spread vs. any other	spread	Robust adjusted profile score (RAPS)	98	-0.922746	0.589188	0.117318
G_Sutterella_RNT	olive oil spread vs. any other	spread	Sign concordance test	98	-0.0816327	NA	0.479692
G_Sutterella_RNT	olive oil spread vs. any other	spread	Unweighted regression	98	-2.39052	5.1365	0.641646
G_unclassified_C_Clostridia_RNT	olive oil spread vs. any other	spread	Maximum likelihood	98	-0.599868	0.487285	0.218308
G_unclassified_C_Clostridia_RNT	olive oil spread vs. any other	spread	MR Egger	98	-1.22657	1.10415	0.269398
G_unclassified_C_Clostridia_RNT	olive oil spread vs. any other	spread	MR Egger (bootstrap)	98	0.0337369	1.10445	0.493
G_unclassified_C_Clostridia_RNT	olive oil spread vs. any other	spread	Simple median	98	-0.526339	0.646332	0.415446
G_unclassified_C_Clostridia_RNT	olive oil spread vs. any other	spread	Weighted median	98	-0.51712	0.667326	0.438391
G_unclassified_C_Clostridia_RNT	olive oil spread vs. any other	spread	Penalised weighted median	98	-0.515208	0.666396	0.439447
G_unclassified_C_Clostridia_RNT	olive oil spread vs. any other	spread	Inverse variance weighted	98	-0.626897	0.476119	0.187946
G_unclassified_C_Clostridia_RNT	olive oil spread vs. any other	spread	IVW radial	98	-0.626938	0.436516	0.150937
G_unclassified_C_Clostridia_RNT	olive oil spread vs. any other	spread	Inverse variance weighted (multiplicative random effects)	98	-0.626897	0.436505	0.150954
G_unclassified_C_Clostridia_RNT	olive oil spread vs. any other	spread	Inverse variance weighted (fixed effects)	98	-0.626897	0.476119	0.187946
G_unclassified_C_Clostridia_RNT	olive oil spread vs. any other	spread	Simple mode	98	-0.187056	1.72873	0.914057
G_unclassified_C_Clostridia_RNT	olive oil spread vs. any other	spread	Weighted mode	98	-0.382386	1.79425	0.831683
G_unclassified_C_Clostridia_RNT	olive oil spread vs. any other	spread	Weighted mode (NOME)	98	-0.382386	1.89586	0.840577
G_unclassified_C_Clostridia_RNT	olive oil spread vs. any other	spread	Simple mode (NOME)	98	-0.187056	1.98919	0.925275
G_unclassified_C_Clostridia_RNT	olive oil spread vs. any other	spread	Robust adjusted profile score (RAPS)	98	-0.605418	0.519513	0.243874
G_unclassified_C_Clostridia_RNT	olive oil spread vs. any other	spread	Sign concordance test	98	-0.163265	NA	0.129293
G_unclassified_C_Clostridia_RNT	olive oil spread vs. any other	spread	Unweighted regression	98	-1.26964	5.1365	0.804769
G_unclassified_F_Coriobacteriaceae_RNT	olive oil spread vs. any other	spread	Maximum likelihood	98	0.333705	0.469122	0.476875
G_unclassified_F_Coriobacteriaceae_RNT	olive oil spread vs. any other	spread	MR Egger	98	0.862555	1.18086	0.466896
G_unclassified_F_Coriobacteriaceae_RNT	olive oil spread vs. any other	spread	MR Egger (bootstrap)	98	-0.212989	1.15928	0.421
G_unclassified_F_Coriobacteriaceae_RNT	olive oil spread vs. any other	spread	Simple median	98	0.0944745	0.671196	0.888063
G_unclassified_F_Coriobacteriaceae_RNT	olive oil spread vs. any other	spread	Weighted median	98	0.00988242	0.641608	0.987711
G_unclassified_F_Coriobacteriaceae_RNT	olive oil spread vs. any other	spread	Penalised weighted median	98	-0.0128113	0.669911	0.984742
G_unclassified_F_Coriobacteriaceae_RNT	olive oil spread vs. any other	spread	Inverse variance weighted	98	0.325912	0.503743	0.517644
G_unclassified_F_Coriobacteriaceae_RNT	olive oil spread vs. any other	spread	IVW radial	98	0.325896	0.503745	0.517668
G_unclassified_F_Coriobacteriaceae_RNT	olive oil spread vs. any other	spread	Inverse variance weighted (multiplicative random effects)	98	0.325912	0.503743	0.517644
G_unclassified_F_Coriobacteriaceae_RNT	olive oil spread vs. any other	spread	Inverse variance weighted (fixed effects)	98	0.325912	0.453237	0.472093
G_unclassified_F_Coriobacteriaceae_RNT	olive oil spread vs. any other	spread	Simple mode	98	1.40277	1.89953	0.462004
G_unclassified_F_Coriobacteriaceae_RNT	olive oil spread vs. any other	spread	Weighted mode	98	-1.53188	1.72978	0.378027
G_unclassified_F_Coriobacteriaceae_RNT	olive oil spread vs. any other	spread	Weighted mode (NOME)	98	-1.75198	1.87035	0.351234
G_unclassified_F_Coriobacteriaceae_RNT	olive oil spread vs. any other	spread	Simple mode (NOME)	98	1.40277	1.90458	0.463188
G_unclassified_F_Coriobacteriaceae_RNT	olive oil spread vs. any other	spread	Robust adjusted profile score (RAPS)	98	0.295754	0.541085	0.584657
G_unclassified_F_Coriobacteriaceae_RNT	olive oil spread vs. any other	spread	Sign concordance test	98	0.0204082	NA	0.919607
G_unclassified_F_Coriobacteriaceae_RNT	olive oil spread vs. any other	spread	Unweighted regression	98	0.20218	5.1365	0.968602
G_unclassified_F_Erysipelotrichaceae_RNT	olive oil spread vs. any other	spread	Maximum likelihood	98	0.38258	0.571037	0.502875
G_unclassified_F_Erysipelotrichaceae_RNT	olive oil spread vs. any other	spread	MR Egger	98	0.709274	1.36279	0.603943
G_unclassified_F_Erysipelotrichaceae_RNT	olive oil spread vs. any other	spread	MR Egger (bootstrap)	98	-0.250266	1.32521	0.419
G_unclassified_F_Erysipelotrichaceae_RNT	olive oil spread vs. any other	spread	Simple median	98	0.562777	0.811194	0.48783
G_unclassified_F_Erysipelotrichaceae_RNT	olive oil spread vs. any other	spread	Weighted median	98	0.539788	0.795946	0.497663
G_unclassified_F_Erysipelotrichaceae_RNT	olive oil spread vs. any other	spread	Penalised weighted median	98	0.540055	0.793572	0.496165
G_unclassified_F_Erysipelotrichaceae_RNT	olive oil spread vs. any other	spread	Inverse variance weighted	98	0.363137	0.580915	0.531898
G_unclassified_F_Erysipelotrichaceae_RNT	olive oil spread vs. any other	spread	IVW radial	98	0.363132	0.580919	0.531906
G_unclassified_F_Erysipelotrichaceae_RNT	olive oil spread vs. any other	spread	Inverse variance weighted (multiplicative random effects)	98	0.363137	0.580915	0.531898
G_unclassified_F_Erysipelotrichaceae_RNT	olive oil spread vs. any other	spread	Inverse variance weighted (fixed effects)	98	0.363137	0.554329	0.512408
G_unclassified_F_Erysipelotrichaceae_RNT	olive oil spread vs. any other	spread	Simple mode	98	0.760849	2.03916	0.709875
G_unclassified_F_Erysipelotrichaceae_RNT	olive oil spread vs. any other	spread	Weighted mode	98	0.672774	1.95303	0.731233
G_unclassified_F_Erysipelotrichaceae_RNT	olive oil spread vs. any other	spread	Weighted mode (NOME)	98	0.672774	2.15004	0.755019
G_unclassified_F_Erysipelotrichaceae_RNT	olive oil spread vs. any other	spread	Simple mode (NOME)	98	0.760849	2.05066	0.711427
G_unclassified_F_Erysipelotrichaceae_RNT	olive oil spread vs. any other	spread	Robust adjusted profile score (RAPS)	98	0.330384	0.600077	0.581929
G_unclassified_F_Erysipelotrichaceae_RNT	olive oil spread vs. any other	spread	Sign concordance test	98	0.142857	NA	0.188847
G_unclassified_F_Erysipelotrichaceae_RNT	olive oil spread vs. any other	spread	Unweighted regression	98	0.633288	5.1365	0.901876
G_unclassified_F_Lachnospiraceae_RNT	olive oil spread vs. any other	spread	Maximum likelihood	98	-0.603546	0.41628	0.147099
G_unclassified_F_Lachnospiraceae_RNT	olive oil spread vs. any other	spread	MR Egger	98	-1.14842	1.00261	0.25488
G_unclassified_F_Lachnospiraceae_RNT	olive oil spread vs. any other	spread	MR Egger (bootstrap)	98	-0.153768	0.997597	0.448
G_unclassified_F_Lachnospiraceae_RNT	olive oil spread vs. any other	spread	Simple median	98	-0.260957	0.604487	0.665959
G_unclassified_F_Lachnospiraceae_RNT	olive oil spread vs. any other	spread	Weighted median	98	-0.179522	0.591954	0.761684
G_unclassified_F_Lachnospiraceae_RNT	olive oil spread vs. any other	spread	Penalised weighted median	98	-0.147291	0.598263	0.805529
G_unclassified_F_Lachnospiraceae_RNT	olive oil spread vs. any other	spread	Inverse variance weighted	98	-0.627185	0.428012	0.142827
G_unclassified_F_Lachnospiraceae_RNT	olive oil spread vs. any other	spread	IVW radial	98	-0.627099	0.428016	0.142886
G_unclassified_F_Lachnospiraceae_RNT	olive oil spread vs. any other	spread	Inverse variance weighted (multiplicative random effects)	98	-0.627185	0.428012	0.142827
G_unclassified_F_Lachnospiraceae_RNT	olive oil spread vs. any other	spread	Inverse variance weighted (fixed effects)	98	-0.627185	0.403272	0.119889
G_unclassified_F_Lachnospiraceae_RNT	olive oil spread vs. any other	spread	Simple mode	98	0.63361	1.69441	0.709265
G_unclassified_F_Lachnospiraceae_RNT	olive oil spread vs. any other	spread	Weighted mode	98	0.63361	1.73856	0.716319
G_unclassified_F_Lachnospiraceae_RNT	olive oil spread vs. any other	spread	Weighted mode (NOME)	98	0.691954	1.70243	0.685307
G_unclassified_F_Lachnospiraceae_RNT	olive oil spread vs. any other	spread	Simple mode (NOME)	98	0.63361	1.76774	0.720801
G_unclassified_F_Lachnospiraceae_RNT	olive oil spread vs. any other	spread	Robust adjusted profile score (RAPS)	98	-0.576018	0.47584	0.226076
G_unclassified_F_Lachnospiraceae_RNT	olive oil spread vs. any other	spread	Sign concordance test	98	-0.0612245	NA	0.613734
G_unclassified_F_Lachnospiraceae_RNT	olive oil spread vs. any other	spread	Unweighted regression	98	-0.824599	5.1365	0.872458
G_unclassified_F_Porphyromonadaceae_RNT	olive oil spread vs. any other	spread	Maximum likelihood	98	-0.955878	0.506855	0.0593082
G_unclassified_F_Porphyromonadaceae_RNT	olive oil spread vs. any other	spread	MR Egger	98	-2.01282	1.14967	0.08318
G_unclassified_F_Porphyromonadaceae_RNT	olive oil spread vs. any other	spread	MR Egger (bootstrap)	98	0.139501	1.13932	0.436
G_unclassified_F_Porphyromonadaceae_RNT	olive oil spread vs. any other	spread	Simple median	98	-0.732188	0.703577	0.298031
G_unclassified_F_Porphyromonadaceae_RNT	olive oil spread vs. any other	spread	Weighted median	98	-0.532261	0.668569	0.425962
G_unclassified_F_Porphyromonadaceae_RNT	olive oil spread vs. any other	spread	Penalised weighted median	98	-0.535306	0.701304	0.445284
G_unclassified_F_Porphyromonadaceae_RNT	olive oil spread vs. any other	spread	Inverse variance weighted	98	-0.995328	0.493888	0.0438741
G_unclassified_F_Porphyromonadaceae_RNT	olive oil spread vs. any other	spread	IVW radial	98	-0.995271	0.468194	0.0335226
G_unclassified_F_Porphyromonadaceae_RNT	olive oil spread vs. any other	spread	Inverse variance weighted (multiplicative random effects)	98	-0.995328	0.468185	0.033509
G_unclassified_F_Porphyromonadaceae_RNT	olive oil spread vs. any other	spread	Inverse variance weighted (fixed effects)	98	-0.995328	0.493888	0.0438741
G_unclassified_F_Porphyromonadaceae_RNT	olive oil spread vs. any other	spread	Simple mode	98	-0.504507	1.949	0.796296
G_unclassified_F_Porphyromonadaceae_RNT	olive oil spread vs. any other	spread	Weighted mode	98	-0.56776	1.85257	0.759902
G_unclassified_F_Porphyromonadaceae_RNT	olive oil spread vs. any other	spread	Weighted mode (NOME)	98	-0.56776	1.94313	0.770766
G_unclassified_F_Porphyromonadaceae_RNT	olive oil spread vs. any other	spread	Simple mode (NOME)	98	-0.504507	2.06003	0.807049
G_unclassified_F_Porphyromonadaceae_RNT	olive oil spread vs. any other	spread	Robust adjusted profile score (RAPS)	98	-1.17634	0.538376	0.0288908
G_unclassified_F_Porphyromonadaceae_RNT	olive oil spread vs. any other	spread	Sign concordance test	98	-0.183673	NA	0.0854106
G_unclassified_F_Porphyromonadaceae_RNT	olive oil spread vs. any other	spread	Unweighted regression	98	-1.37024	5.1365	0.78965
G_unclassified_F_Prevotellaceae_RNT	olive oil spread vs. any other	spread	Maximum likelihood	98	-1.70806	0.993296	0.0855082
G_unclassified_F_Prevotellaceae_RNT	olive oil spread vs. any other	spread	MR Egger	98	-4.81615	2.25808	0.0354876
G_unclassified_F_Prevotellaceae_RNT	olive oil spread vs. any other	spread	MR Egger (bootstrap)	98	0.815201	2.25528	0.363
G_unclassified_F_Prevotellaceae_RNT	olive oil spread vs. any other	spread	Simple median	98	-1.97431	1.33684	0.139716
G_unclassified_F_Prevotellaceae_RNT	olive oil spread vs. any other	spread	Weighted median	98	-1.77764	1.41745	0.209803
G_unclassified_F_Prevotellaceae_RNT	olive oil spread vs. any other	spread	Penalised weighted median	98	-1.79188	1.41615	0.205757
G_unclassified_F_Prevotellaceae_RNT	olive oil spread vs. any other	spread	Inverse variance weighted	98	-1.75722	0.967842	0.0694312
G_unclassified_F_Prevotellaceae_RNT	olive oil spread vs. any other	spread	IVW radial	98	-1.75752	0.916777	0.0552296
G_unclassified_F_Prevotellaceae_RNT	olive oil spread vs. any other	spread	Inverse variance weighted (multiplicative random effects)	98	-1.75722	0.916731	0.0552594
G_unclassified_F_Prevotellaceae_RNT	olive oil spread vs. any other	spread	Inverse variance weighted (fixed effects)	98	-1.75722	0.967842	0.0694312
G_unclassified_F_Prevotellaceae_RNT	olive oil spread vs. any other	spread	Simple mode	98	-4.94894	3.94341	0.212498
G_unclassified_F_Prevotellaceae_RNT	olive oil spread vs. any other	spread	Weighted mode	98	-4.53673	3.59828	0.210404
G_unclassified_F_Prevotellaceae_RNT	olive oil spread vs. any other	spread	Weighted mode (NOME)	98	-4.81153	3.79628	0.208035
G_unclassified_F_Prevotellaceae_RNT	olive oil spread vs. any other	spread	Simple mode (NOME)	98	-4.94894	3.9937	0.218266
G_unclassified_F_Prevotellaceae_RNT	olive oil spread vs. any other	spread	Robust adjusted profile score (RAPS)	98	-1.95611	1.055	0.0637212
G_unclassified_F_Prevotellaceae_RNT	olive oil spread vs. any other	spread	Sign concordance test	98	-0.183673	NA	0.0854106
G_unclassified_F_Prevotellaceae_RNT	olive oil spread vs. any other	spread	Unweighted regression	98	-2.73987	5.1365	0.593748
G_unclassified_F_Rhodospirillaceae_RNT	olive oil spread vs. any other	spread	Maximum likelihood	98	-0.140382	0.566565	0.804307
G_unclassified_F_Rhodospirillaceae_RNT	olive oil spread vs. any other	spread	MR Egger	98	-0.45413	1.28976	0.725532
G_unclassified_F_Rhodospirillaceae_RNT	olive oil spread vs. any other	spread	MR Egger (bootstrap)	98	-0.273474	1.27787	0.416
G_unclassified_F_Rhodospirillaceae_RNT	olive oil spread vs. any other	spread	Simple median	98	0.027677	0.802513	0.972488
G_unclassified_F_Rhodospirillaceae_RNT	olive oil spread vs. any other	spread	Weighted median	98	0.184456	0.813523	0.820628
G_unclassified_F_Rhodospirillaceae_RNT	olive oil spread vs. any other	spread	Penalised weighted median	98	0.268681	0.782102	0.731195
G_unclassified_F_Rhodospirillaceae_RNT	olive oil spread vs. any other	spread	Inverse variance weighted	98	-0.146603	0.552959	0.790914
G_unclassified_F_Rhodospirillaceae_RNT	olive oil spread vs. any other	spread	IVW radial	98	-0.146602	0.509161	0.773401
G_unclassified_F_Rhodospirillaceae_RNT	olive oil spread vs. any other	spread	Inverse variance weighted (multiplicative random effects)	98	-0.146603	0.509161	0.7734
G_unclassified_F_Rhodospirillaceae_RNT	olive oil spread vs. any other	spread	Inverse variance weighted (fixed effects)	98	-0.146603	0.552959	0.790914
G_unclassified_F_Rhodospirillaceae_RNT	olive oil spread vs. any other	spread	Simple mode	98	0.0358655	1.99873	0.98572
G_unclassified_F_Rhodospirillaceae_RNT	olive oil spread vs. any other	spread	Weighted mode	98	-0.102907	2.1834	0.962505
G_unclassified_F_Rhodospirillaceae_RNT	olive oil spread vs. any other	spread	Weighted mode (NOME)	98	-0.102907	2.14044	0.961753
G_unclassified_F_Rhodospirillaceae_RNT	olive oil spread vs. any other	spread	Simple mode (NOME)	98	0.0358655	2.18162	0.986917
G_unclassified_F_Rhodospirillaceae_RNT	olive oil spread vs. any other	spread	Robust adjusted profile score (RAPS)	98	-0.034853	0.601884	0.953823
G_unclassified_F_Rhodospirillaceae_RNT	olive oil spread vs. any other	spread	Sign concordance test	98	0	NA	1
G_unclassified_F_Rhodospirillaceae_RNT	olive oil spread vs. any other	spread	Unweighted regression	98	-0.777543	5.1365	0.879679
G_unclassified_F_Ruminococcaceae_RNT	olive oil spread vs. any other	spread	Maximum likelihood	98	0.15105	0.412145	0.713994
G_unclassified_F_Ruminococcaceae_RNT	olive oil spread vs. any other	spread	MR Egger	98	0.0847487	0.940246	0.928368
G_unclassified_F_Ruminococcaceae_RNT	olive oil spread vs. any other	spread	MR Egger (bootstrap)	98	-0.135598	0.942298	0.447
G_unclassified_F_Ruminococcaceae_RNT	olive oil spread vs. any other	spread	Simple median	98	0.247576	0.58964	0.674576
G_unclassified_F_Ruminococcaceae_RNT	olive oil spread vs. any other	spread	Weighted median	98	0.161666	0.58569	0.782527
G_unclassified_F_Ruminococcaceae_RNT	olive oil spread vs. any other	spread	Penalised weighted median	98	0.178001	0.59101	0.763277
G_unclassified_F_Ruminococcaceae_RNT	olive oil spread vs. any other	spread	Inverse variance weighted	98	0.1465	0.401713	0.715344
G_unclassified_F_Ruminococcaceae_RNT	olive oil spread vs. any other	spread	IVW radial	98	0.146503	0.399909	0.71411
G_unclassified_F_Ruminococcaceae_RNT	olive oil spread vs. any other	spread	Inverse variance weighted (multiplicative random effects)	98	0.1465	0.399907	0.714115
G_unclassified_F_Ruminococcaceae_RNT	olive oil spread vs. any other	spread	Inverse variance weighted (fixed effects)	98	0.1465	0.401713	0.715344
G_unclassified_F_Ruminococcaceae_RNT	olive oil spread vs. any other	spread	Simple mode	98	-1.78622	1.47176	0.227823
G_unclassified_F_Ruminococcaceae_RNT	olive oil spread vs. any other	spread	Weighted mode	98	-1.65766	1.51572	0.27682
G_unclassified_F_Ruminococcaceae_RNT	olive oil spread vs. any other	spread	Weighted mode (NOME)	98	-1.65766	1.58457	0.298103
G_unclassified_F_Ruminococcaceae_RNT	olive oil spread vs. any other	spread	Simple mode (NOME)	98	-1.78622	1.52242	0.243556
G_unclassified_F_Ruminococcaceae_RNT	olive oil spread vs. any other	spread	Robust adjusted profile score (RAPS)	98	0.21269	0.436797	0.626307
G_unclassified_F_Ruminococcaceae_RNT	olive oil spread vs. any other	spread	Sign concordance test	98	0.0408163	NA	0.762036
G_unclassified_F_Ruminococcaceae_RNT	olive oil spread vs. any other	spread	Unweighted regression	98	0.227673	5.1365	0.964646
G_unclassified_K_Bacteria_RNT	olive oil spread vs. any other	spread	Maximum likelihood	98	-0.538332	0.455494	0.23726
G_unclassified_K_Bacteria_RNT	olive oil spread vs. any other	spread	MR Egger	98	-1.13383	1.03282	0.275034
G_unclassified_K_Bacteria_RNT	olive oil spread vs. any other	spread	MR Egger (bootstrap)	98	-0.112397	1.0834	0.447
G_unclassified_K_Bacteria_RNT	olive oil spread vs. any other	spread	Simple median	98	-0.862458	0.630025	0.171022
G_unclassified_K_Bacteria_RNT	olive oil spread vs. any other	spread	Weighted median	98	-0.744733	0.620448	0.230018
G_unclassified_K_Bacteria_RNT	olive oil spread vs. any other	spread	Penalised weighted median	98	-0.761959	0.667619	0.253742
G_unclassified_K_Bacteria_RNT	olive oil spread vs. any other	spread	Inverse variance weighted	98	-0.560086	0.443727	0.206866
G_unclassified_K_Bacteria_RNT	olive oil spread vs. any other	spread	IVW radial	98	-0.560177	0.426885	0.189438
G_unclassified_K_Bacteria_RNT	olive oil spread vs. any other	spread	Inverse variance weighted (multiplicative random effects)	98	-0.560086	0.426881	0.189506
G_unclassified_K_Bacteria_RNT	olive oil spread vs. any other	spread	Inverse variance weighted (fixed effects)	98	-0.560086	0.443727	0.206866
G_unclassified_K_Bacteria_RNT	olive oil spread vs. any other	spread	Simple mode	98	-1.92172	1.8195	0.29351
G_unclassified_K_Bacteria_RNT	olive oil spread vs. any other	spread	Weighted mode	98	-1.63787	1.7606	0.354528
G_unclassified_K_Bacteria_RNT	olive oil spread vs. any other	spread	Weighted mode (NOME)	98	-1.80818	1.93363	0.352047
G_unclassified_K_Bacteria_RNT	olive oil spread vs. any other	spread	Simple mode (NOME)	98	-1.92172	1.88005	0.309245
G_unclassified_K_Bacteria_RNT	olive oil spread vs. any other	spread	Robust adjusted profile score (RAPS)	98	-0.693056	0.48293	0.151257
G_unclassified_K_Bacteria_RNT	olive oil spread vs. any other	spread	Sign concordance test	98	-0.163265	NA	0.129293
G_unclassified_K_Bacteria_RNT	olive oil spread vs. any other	spread	Unweighted regression	98	-0.902765	5.1365	0.860486
G_unclassified_O_Bacteroidales_RNT	olive oil spread vs. any other	spread	Maximum likelihood	98	1.72654	0.906574	0.0568495
G_unclassified_O_Bacteroidales_RNT	olive oil spread vs. any other	spread	MR Egger	98	-1.09664	2.05211	0.594303
G_unclassified_O_Bacteroidales_RNT	olive oil spread vs. any other	spread	MR Egger (bootstrap)	98	3.15194	2.11705	0.065
G_unclassified_O_Bacteroidales_RNT	olive oil spread vs. any other	spread	Simple median	98	2.39786	1.26264	0.0575539
G_unclassified_O_Bacteroidales_RNT	olive oil spread vs. any other	spread	Weighted median	98	2.42324	1.23588	0.0499098
G_unclassified_O_Bacteroidales_RNT	olive oil spread vs. any other	spread	Penalised weighted median	98	2.42324	1.23472	0.0496946
G_unclassified_O_Bacteroidales_RNT	olive oil spread vs. any other	spread	Inverse variance weighted	98	1.6878	0.887698	0.0572605
G_unclassified_O_Bacteroidales_RNT	olive oil spread vs. any other	spread	IVW radial	98	1.68762	0.740387	0.0226451
G_unclassified_O_Bacteroidales_RNT	olive oil spread vs. any other	spread	Inverse variance weighted (multiplicative random effects)	98	1.6878	0.74038	0.0226294
G_unclassified_O_Bacteroidales_RNT	olive oil spread vs. any other	spread	Inverse variance weighted (fixed effects)	98	1.6878	0.887698	0.0572605
G_unclassified_O_Bacteroidales_RNT	olive oil spread vs. any other	spread	Simple mode	98	3.70958	3.31944	0.266527
G_unclassified_O_Bacteroidales_RNT	olive oil spread vs. any other	spread	Weighted mode	98	3.61071	3.17507	0.258253
G_unclassified_O_Bacteroidales_RNT	olive oil spread vs. any other	spread	Weighted mode (NOME)	98	3.80846	3.36651	0.260727
G_unclassified_O_Bacteroidales_RNT	olive oil spread vs. any other	spread	Simple mode (NOME)	98	3.70958	3.53049	0.295995
G_unclassified_O_Bacteroidales_RNT	olive oil spread vs. any other	spread	Robust adjusted profile score (RAPS)	98	1.7257	0.972352	0.0759355
G_unclassified_O_Bacteroidales_RNT	olive oil spread vs. any other	spread	Sign concordance test	98	0.244898	NA	0.0196902
G_unclassified_O_Bacteroidales_RNT	olive oil spread vs. any other	spread	Unweighted regression	98	0.562096	5.1365	0.91286
G_unclassified_O_Clostridiales_RNT	olive oil spread vs. any other	spread	Maximum likelihood	98	-0.311931	0.403856	0.439889
G_unclassified_O_Clostridiales_RNT	olive oil spread vs. any other	spread	MR Egger	98	-0.128303	0.922304	0.889653
G_unclassified_O_Clostridiales_RNT	olive oil spread vs. any other	spread	MR Egger (bootstrap)	98	-0.71887	0.914832	0.22
G_unclassified_O_Clostridiales_RNT	olive oil spread vs. any other	spread	Simple median	98	-0.321088	0.545485	0.556111
G_unclassified_O_Clostridiales_RNT	olive oil spread vs. any other	spread	Weighted median	98	-0.373997	0.555618	0.500872
G_unclassified_O_Clostridiales_RNT	olive oil spread vs. any other	spread	Penalised weighted median	98	-0.376477	0.563393	0.503986
G_unclassified_O_Clostridiales_RNT	olive oil spread vs. any other	spread	Inverse variance weighted	98	-0.321893	0.393912	0.413831
G_unclassified_O_Clostridiales_RNT	olive oil spread vs. any other	spread	IVW radial	98	-0.32189	0.380051	0.397014
G_unclassified_O_Clostridiales_RNT	olive oil spread vs. any other	spread	Inverse variance weighted (multiplicative random effects)	98	-0.321893	0.380047	0.397005
G_unclassified_O_Clostridiales_RNT	olive oil spread vs. any other	spread	Inverse variance weighted (fixed effects)	98	-0.321893	0.393912	0.413831
G_unclassified_O_Clostridiales_RNT	olive oil spread vs. any other	spread	Simple mode	98	-0.060718	1.54499	0.968732
G_unclassified_O_Clostridiales_RNT	olive oil spread vs. any other	spread	Weighted mode	98	-0.164269	1.54507	0.91555
G_unclassified_O_Clostridiales_RNT	olive oil spread vs. any other	spread	Weighted mode (NOME)	98	-0.164269	1.62993	0.919931
G_unclassified_O_Clostridiales_RNT	olive oil spread vs. any other	spread	Simple mode (NOME)	98	-0.060718	1.66911	0.971056
G_unclassified_O_Clostridiales_RNT	olive oil spread vs. any other	spread	Robust adjusted profile score (RAPS)	98	-0.487029	0.428854	0.256102
G_unclassified_O_Clostridiales_RNT	olive oil spread vs. any other	spread	Sign concordance test	98	-0.102041	NA	0.363354
G_unclassified_O_Clostridiales_RNT	olive oil spread vs. any other	spread	Unweighted regression	98	-0.0557206	5.1365	0.991345
G_unclassified_P_Bacteroidetes_RNT	olive oil spread vs. any other	spread	Maximum likelihood	98	-1.67625	0.760339	0.0274816
G_unclassified_P_Bacteroidetes_RNT	olive oil spread vs. any other	spread	MR Egger	98	-3.38558	1.72671	0.0528105
G_unclassified_P_Bacteroidetes_RNT	olive oil spread vs. any other	spread	MR Egger (bootstrap)	98	-0.371385	1.79281	0.438
G_unclassified_P_Bacteroidetes_RNT	olive oil spread vs. any other	spread	Simple median	98	-1.4998	1.07289	0.162141
G_unclassified_P_Bacteroidetes_RNT	olive oil spread vs. any other	spread	Weighted median	98	-1.57768	1.04951	0.132772
G_unclassified_P_Bacteroidetes_RNT	olive oil spread vs. any other	spread	Penalised weighted median	98	-1.58539	1.08513	0.144013
G_unclassified_P_Bacteroidetes_RNT	olive oil spread vs. any other	spread	Inverse variance weighted	98	-1.75696	0.739502	0.0175075
G_unclassified_P_Bacteroidetes_RNT	olive oil spread vs. any other	spread	IVW radial	98	-1.75684	0.724596	0.015326
G_unclassified_P_Bacteroidetes_RNT	olive oil spread vs. any other	spread	Inverse variance weighted (multiplicative random effects)	98	-1.75696	0.724548	0.0153122
G_unclassified_P_Bacteroidetes_RNT	olive oil spread vs. any other	spread	Inverse variance weighted (fixed effects)	98	-1.75696	0.739502	0.0175075
G_unclassified_P_Bacteroidetes_RNT	olive oil spread vs. any other	spread	Simple mode	98	-1.54483	2.83893	0.58758
G_unclassified_P_Bacteroidetes_RNT	olive oil spread vs. any other	spread	Weighted mode	98	-1.76868	2.63613	0.503856
G_unclassified_P_Bacteroidetes_RNT	olive oil spread vs. any other	spread	Weighted mode (NOME)	98	-1.8806	2.93997	0.523898
G_unclassified_P_Bacteroidetes_RNT	olive oil spread vs. any other	spread	Simple mode (NOME)	98	-1.54483	2.8628	0.590695
G_unclassified_P_Bacteroidetes_RNT	olive oil spread vs. any other	spread	Robust adjusted profile score (RAPS)	98	-1.77314	0.804604	0.0275421
G_unclassified_P_Bacteroidetes_RNT	olive oil spread vs. any other	spread	Sign concordance test	98	-0.163265	NA	0.129293
G_unclassified_P_Bacteroidetes_RNT	olive oil spread vs. any other	spread	Unweighted regression	98	-1.98661	5.1365	0.698931
G_unclassified_P_Firmicutes_RNT	olive oil spread vs. any other	spread	Maximum likelihood	98	-0.329816	0.441185	0.45472
G_unclassified_P_Firmicutes_RNT	olive oil spread vs. any other	spread	MR Egger	98	-0.272952	1.00646	0.786821
G_unclassified_P_Firmicutes_RNT	olive oil spread vs. any other	spread	MR Egger (bootstrap)	98	-0.237911	0.993508	0.421
G_unclassified_P_Firmicutes_RNT	olive oil spread vs. any other	spread	Simple median	98	-0.235783	0.605724	0.697085
G_unclassified_P_Firmicutes_RNT	olive oil spread vs. any other	spread	Weighted median	98	-0.291096	0.620387	0.638915
G_unclassified_P_Firmicutes_RNT	olive oil spread vs. any other	spread	Penalised weighted median	98	-0.369493	0.613892	0.54725
G_unclassified_P_Firmicutes_RNT	olive oil spread vs. any other	spread	Inverse variance weighted	98	-0.345241	0.431802	0.42398
G_unclassified_P_Firmicutes_RNT	olive oil spread vs. any other	spread	IVW radial	98	-0.345287	0.378364	0.361465
G_unclassified_P_Firmicutes_RNT	olive oil spread vs. any other	spread	Inverse variance weighted (multiplicative random effects)	98	-0.345241	0.378363	0.361526
G_unclassified_P_Firmicutes_RNT	olive oil spread vs. any other	spread	Inverse variance weighted (fixed effects)	98	-0.345241	0.431802	0.42398
G_unclassified_P_Firmicutes_RNT	olive oil spread vs. any other	spread	Simple mode	98	0.154601	1.69152	0.927365
G_unclassified_P_Firmicutes_RNT	olive oil spread vs. any other	spread	Weighted mode	98	-0.0199484	1.60288	0.990096
G_unclassified_P_Firmicutes_RNT	olive oil spread vs. any other	spread	Weighted mode (NOME)	98	-0.0199484	1.57348	0.989911
G_unclassified_P_Firmicutes_RNT	olive oil spread vs. any other	spread	Simple mode (NOME)	98	0.154601	1.68474	0.927074
G_unclassified_P_Firmicutes_RNT	olive oil spread vs. any other	spread	Robust adjusted profile score (RAPS)	98	-0.417136	0.471858	0.37668
G_unclassified_P_Firmicutes_RNT	olive oil spread vs. any other	spread	Sign concordance test	98	-0.0612245	NA	0.613734
G_unclassified_P_Firmicutes_RNT	olive oil spread vs. any other	spread	Unweighted regression	98	-0.369523	5.1365	0.942649
G_unclassified_P_Proteobacteria_RNT	olive oil spread vs. any other	spread	Maximum likelihood	98	-0.0678435	0.598297	0.909718
G_unclassified_P_Proteobacteria_RNT	olive oil spread vs. any other	spread	MR Egger	98	-0.795066	1.36219	0.560813
G_unclassified_P_Proteobacteria_RNT	olive oil spread vs. any other	spread	MR Egger (bootstrap)	98	-0.110195	1.45048	0.468
G_unclassified_P_Proteobacteria_RNT	olive oil spread vs. any other	spread	Simple median	98	0.339605	0.800172	0.671264
G_unclassified_P_Proteobacteria_RNT	olive oil spread vs. any other	spread	Weighted median	98	0.220693	0.817364	0.787155
G_unclassified_P_Proteobacteria_RNT	olive oil spread vs. any other	spread	Penalised weighted median	98	0.227522	0.832045	0.784508
G_unclassified_P_Proteobacteria_RNT	olive oil spread vs. any other	spread	Inverse variance weighted	98	-0.0712193	0.585396	0.903168
G_unclassified_P_Proteobacteria_RNT	olive oil spread vs. any other	spread	IVW radial	98	-0.0712184	0.585396	0.903169
G_unclassified_P_Proteobacteria_RNT	olive oil spread vs. any other	spread	Inverse variance weighted (multiplicative random effects)	98	-0.0712193	0.585396	0.903168
G_unclassified_P_Proteobacteria_RNT	olive oil spread vs. any other	spread	Inverse variance weighted (fixed effects)	98	-0.0712193	0.581998	0.902606
G_unclassified_P_Proteobacteria_RNT	olive oil spread vs. any other	spread	Simple mode	98	1.62004	2.03096	0.427011
G_unclassified_P_Proteobacteria_RNT	olive oil spread vs. any other	spread	Weighted mode	98	1.35965	2.04989	0.508726
G_unclassified_P_Proteobacteria_RNT	olive oil spread vs. any other	spread	Weighted mode (NOME)	98	1.44644	2.25973	0.52362
G_unclassified_P_Proteobacteria_RNT	olive oil spread vs. any other	spread	Simple mode (NOME)	98	1.62004	2.02874	0.426507
G_unclassified_P_Proteobacteria_RNT	olive oil spread vs. any other	spread	Robust adjusted profile score (RAPS)	98	-0.0292727	0.631248	0.963013
G_unclassified_P_Proteobacteria_RNT	olive oil spread vs. any other	spread	Sign concordance test	98	0.122449	NA	0.266406
G_unclassified_P_Proteobacteria_RNT	olive oil spread vs. any other	spread	Unweighted regression	98	-0.0469169	5.1365	0.992712
G_Veillonella_RNT	olive oil spread vs. any other	spread	Maximum likelihood	98	0.325113	0.743579	0.661946
G_Veillonella_RNT	olive oil spread vs. any other	spread	MR Egger	98	-2.93417	1.6973	0.0870725
G_Veillonella_RNT	olive oil spread vs. any other	spread	MR Egger (bootstrap)	98	2.34495	1.66	0.074
G_Veillonella_RNT	olive oil spread vs. any other	spread	Simple median	98	0.602139	1.02274	0.556028
G_Veillonella_RNT	olive oil spread vs. any other	spread	Weighted median	98	-0.413982	1.09698	0.705887
G_Veillonella_RNT	olive oil spread vs. any other	spread	Penalised weighted median	98	-0.74338	1.03064	0.470739
G_Veillonella_RNT	olive oil spread vs. any other	spread	Inverse variance weighted	98	0.310506	0.724169	0.668087
G_Veillonella_RNT	olive oil spread vs. any other	spread	IVW radial	98	0.310535	0.716618	0.664772
G_Veillonella_RNT	olive oil spread vs. any other	spread	Inverse variance weighted (multiplicative random effects)	98	0.310506	0.716615	0.6648
G_Veillonella_RNT	olive oil spread vs. any other	spread	Inverse variance weighted (fixed effects)	98	0.310506	0.724169	0.668087
G_Veillonella_RNT	olive oil spread vs. any other	spread	Simple mode	98	1.97479	2.88712	0.495605
G_Veillonella_RNT	olive oil spread vs. any other	spread	Weighted mode	98	1.45493	2.61332	0.57899
G_Veillonella_RNT	olive oil spread vs. any other	spread	Weighted mode (NOME)	98	1.5589	2.79852	0.57878
G_Veillonella_RNT	olive oil spread vs. any other	spread	Simple mode (NOME)	98	1.97479	2.86299	0.49199
G_Veillonella_RNT	olive oil spread vs. any other	spread	Robust adjusted profile score (RAPS)	98	0.0139318	0.786781	0.985872
G_Veillonella_RNT	olive oil spread vs. any other	spread	Sign concordance test	98	0.0204082	NA	0.919607
G_Veillonella_RNT	olive oil spread vs. any other	spread	Unweighted regression	98	0.116953	5.1365	0.981835
G_Victivallis_RNT	olive oil spread vs. any other	spread	Maximum likelihood	98	0.253422	0.587708	0.66632
G_Victivallis_RNT	olive oil spread vs. any other	spread	MR Egger	98	0.408784	1.31788	0.757095
G_Victivallis_RNT	olive oil spread vs. any other	spread	MR Egger (bootstrap)	98	0.0225641	1.36656	0.476
G_Victivallis_RNT	olive oil spread vs. any other	spread	Simple median	98	0.144634	0.856538	0.865908
G_Victivallis_RNT	olive oil spread vs. any other	spread	Weighted median	98	0.14382	0.853748	0.866224
G_Victivallis_RNT	olive oil spread vs. any other	spread	Penalised weighted median	98	0.145448	0.831567	0.861151
G_Victivallis_RNT	olive oil spread vs. any other	spread	Inverse variance weighted	98	0.242969	0.571234	0.670589
G_Victivallis_RNT	olive oil spread vs. any other	spread	IVW radial	98	0.242958	0.564636	0.666984
G_Victivallis_RNT	olive oil spread vs. any other	spread	Inverse variance weighted (multiplicative random effects)	98	0.242969	0.564637	0.66697
G_Victivallis_RNT	olive oil spread vs. any other	spread	Inverse variance weighted (fixed effects)	98	0.242969	0.571234	0.670589
G_Victivallis_RNT	olive oil spread vs. any other	spread	Simple mode	98	-2.21616	2.54547	0.386106
G_Victivallis_RNT	olive oil spread vs. any other	spread	Weighted mode	98	-1.84898	2.48745	0.459082
G_Victivallis_RNT	olive oil spread vs. any other	spread	Weighted mode (NOME)	98	-2.21616	2.63932	0.403157
G_Victivallis_RNT	olive oil spread vs. any other	spread	Simple mode (NOME)	98	-2.21616	2.74555	0.421535
G_Victivallis_RNT	olive oil spread vs. any other	spread	Robust adjusted profile score (RAPS)	98	0.264456	0.657807	0.687664
G_Victivallis_RNT	olive oil spread vs. any other	spread	Sign concordance test	98	0.0408163	NA	0.762036
G_Victivallis_RNT	olive oil spread vs. any other	spread	Unweighted regression	98	-0.0905767	5.1365	0.985931
O_Bacteroidales_RNT	olive oil spread vs. any other	spread	Maximum likelihood	98	-0.54039	0.408864	0.186272
O_Bacteroidales_RNT	olive oil spread vs. any other	spread	MR Egger	98	-1.69468	0.994322	0.0915498
O_Bacteroidales_RNT	olive oil spread vs. any other	spread	MR Egger (bootstrap)	98	0.925498	0.931383	0.181
O_Bacteroidales_RNT	olive oil spread vs. any other	spread	Simple median	98	0.106855	0.580661	0.853995
O_Bacteroidales_RNT	olive oil spread vs. any other	spread	Weighted median	98	0.320878	0.60368	0.595047
O_Bacteroidales_RNT	olive oil spread vs. any other	spread	Penalised weighted median	98	0.366921	0.564398	0.515621
O_Bacteroidales_RNT	olive oil spread vs. any other	spread	Inverse variance weighted	98	-0.538031	0.427889	0.208606
O_Bacteroidales_RNT	olive oil spread vs. any other	spread	IVW radial	98	-0.538024	0.427889	0.208611
O_Bacteroidales_RNT	olive oil spread vs. any other	spread	Inverse variance weighted (multiplicative random effects)	98	-0.538031	0.427889	0.208606
O_Bacteroidales_RNT	olive oil spread vs. any other	spread	Inverse variance weighted (fixed effects)	98	-0.538031	0.395336	0.173531
O_Bacteroidales_RNT	olive oil spread vs. any other	spread	Simple mode	98	0.992098	1.53166	0.518691
O_Bacteroidales_RNT	olive oil spread vs. any other	spread	Weighted mode	98	1.11445	1.44301	0.441812
O_Bacteroidales_RNT	olive oil spread vs. any other	spread	Weighted mode (NOME)	98	1.17562	1.58881	0.461125
O_Bacteroidales_RNT	olive oil spread vs. any other	spread	Simple mode (NOME)	98	0.992098	1.63992	0.546613
O_Bacteroidales_RNT	olive oil spread vs. any other	spread	Robust adjusted profile score (RAPS)	98	-0.507353	0.46353	0.273717
O_Bacteroidales_RNT	olive oil spread vs. any other	spread	Sign concordance test	98	0.0204082	NA	0.919607
O_Bacteroidales_RNT	olive oil spread vs. any other	spread	Unweighted regression	98	-0.586836	5.1365	0.909041
O_Burkholderiales_RNT	olive oil spread vs. any other	spread	Maximum likelihood	98	-0.644205	0.40499	0.111684
O_Burkholderiales_RNT	olive oil spread vs. any other	spread	MR Egger	98	-2.47092	0.969918	0.0124361
O_Burkholderiales_RNT	olive oil spread vs. any other	spread	MR Egger (bootstrap)	98	0.986961	0.994716	0.146
O_Burkholderiales_RNT	olive oil spread vs. any other	spread	Simple median	98	-0.734932	0.575298	0.201433
O_Burkholderiales_RNT	olive oil spread vs. any other	spread	Weighted median	98	-0.676132	0.566753	0.232873
O_Burkholderiales_RNT	olive oil spread vs. any other	spread	Penalised weighted median	98	-0.646955	0.583854	0.267829
O_Burkholderiales_RNT	olive oil spread vs. any other	spread	Inverse variance weighted	98	-0.660252	0.421757	0.11747
O_Burkholderiales_RNT	olive oil spread vs. any other	spread	IVW radial	98	-0.660136	0.421774	0.117549
O_Burkholderiales_RNT	olive oil spread vs. any other	spread	Inverse variance weighted (multiplicative random effects)	98	-0.660252	0.421757	0.11747
O_Burkholderiales_RNT	olive oil spread vs. any other	spread	Inverse variance weighted (fixed effects)	98	-0.660252	0.392174	0.0922646
O_Burkholderiales_RNT	olive oil spread vs. any other	spread	Simple mode	98	-1.55723	1.41256	0.273007
O_Burkholderiales_RNT	olive oil spread vs. any other	spread	Weighted mode	98	-1.55723	1.45632	0.287593
O_Burkholderiales_RNT	olive oil spread vs. any other	spread	Weighted mode (NOME)	98	-1.55723	1.56554	0.322361
O_Burkholderiales_RNT	olive oil spread vs. any other	spread	Simple mode (NOME)	98	-1.55723	1.53393	0.312541
O_Burkholderiales_RNT	olive oil spread vs. any other	spread	Robust adjusted profile score (RAPS)	98	-0.574715	0.441607	0.193116
O_Burkholderiales_RNT	olive oil spread vs. any other	spread	Sign concordance test	98	-0.204082	NA	0.0543906
O_Burkholderiales_RNT	olive oil spread vs. any other	spread	Unweighted regression	98	-1.28126	5.1365	0.803018
O_Clostridiales_RNT	olive oil spread vs. any other	spread	Maximum likelihood	98	0.399527	0.40915	0.328827
O_Clostridiales_RNT	olive oil spread vs. any other	spread	MR Egger	98	1.46853	0.958586	0.128816
O_Clostridiales_RNT	olive oil spread vs. any other	spread	MR Egger (bootstrap)	98	-0.940691	0.997755	0.172
O_Clostridiales_RNT	olive oil spread vs. any other	spread	Simple median	98	0.514722	0.572764	0.368832
O_Clostridiales_RNT	olive oil spread vs. any other	spread	Weighted median	98	0.410496	0.598092	0.492497
O_Clostridiales_RNT	olive oil spread vs. any other	spread	Penalised weighted median	98	0.517057	0.576156	0.369492
O_Clostridiales_RNT	olive oil spread vs. any other	spread	Inverse variance weighted	98	0.381225	0.412235	0.355082
O_Clostridiales_RNT	olive oil spread vs. any other	spread	IVW radial	98	0.381259	0.412237	0.355041
O_Clostridiales_RNT	olive oil spread vs. any other	spread	Inverse variance weighted (multiplicative random effects)	98	0.381225	0.412235	0.355082
O_Clostridiales_RNT	olive oil spread vs. any other	spread	Inverse variance weighted (fixed effects)	98	0.381225	0.396786	0.336662
O_Clostridiales_RNT	olive oil spread vs. any other	spread	Simple mode	98	0.934645	1.59826	0.560046
O_Clostridiales_RNT	olive oil spread vs. any other	spread	Weighted mode	98	0.883983	1.48349	0.552644
O_Clostridiales_RNT	olive oil spread vs. any other	spread	Weighted mode (NOME)	98	0.934645	1.65594	0.573772
O_Clostridiales_RNT	olive oil spread vs. any other	spread	Simple mode (NOME)	98	0.934645	1.74068	0.592536
O_Clostridiales_RNT	olive oil spread vs. any other	spread	Robust adjusted profile score (RAPS)	98	0.579277	0.448881	0.19688
O_Clostridiales_RNT	olive oil spread vs. any other	spread	Sign concordance test	98	0.0816327	NA	0.479692
O_Clostridiales_RNT	olive oil spread vs. any other	spread	Unweighted regression	98	0.598221	5.1365	0.907284
O_Lactobacillales_RNT	olive oil spread vs. any other	spread	Maximum likelihood	98	0.511764	0.425661	0.229255
O_Lactobacillales_RNT	olive oil spread vs. any other	spread	MR Egger	98	-0.440724	0.992089	0.65787
O_Lactobacillales_RNT	olive oil spread vs. any other	spread	MR Egger (bootstrap)	98	0.99157	0.993859	0.164
O_Lactobacillales_RNT	olive oil spread vs. any other	spread	Simple median	98	0.662932	0.612762	0.279308
O_Lactobacillales_RNT	olive oil spread vs. any other	spread	Weighted median	98	0.481325	0.582974	0.40901
O_Lactobacillales_RNT	olive oil spread vs. any other	spread	Penalised weighted median	98	0.504269	0.598457	0.399444
O_Lactobacillales_RNT	olive oil spread vs. any other	spread	Inverse variance weighted	98	0.493315	0.424638	0.245345
O_Lactobacillales_RNT	olive oil spread vs. any other	spread	IVW radial	98	0.493296	0.42464	0.245365
O_Lactobacillales_RNT	olive oil spread vs. any other	spread	Inverse variance weighted (multiplicative random effects)	98	0.493315	0.424638	0.245345
O_Lactobacillales_RNT	olive oil spread vs. any other	spread	Inverse variance weighted (fixed effects)	98	0.493315	0.413038	0.232338
O_Lactobacillales_RNT	olive oil spread vs. any other	spread	Simple mode	98	0.418047	1.72868	0.809422
O_Lactobacillales_RNT	olive oil spread vs. any other	spread	Weighted mode	98	0.172999	1.65535	0.916981
O_Lactobacillales_RNT	olive oil spread vs. any other	spread	Weighted mode (NOME)	98	0.172999	1.71056	0.919651
O_Lactobacillales_RNT	olive oil spread vs. any other	spread	Simple mode (NOME)	98	0.418047	1.78656	0.815481
O_Lactobacillales_RNT	olive oil spread vs. any other	spread	Robust adjusted profile score (RAPS)	98	0.54154	0.474421	0.253672
O_Lactobacillales_RNT	olive oil spread vs. any other	spread	Sign concordance test	98	0.122449	NA	0.266406
O_Lactobacillales_RNT	olive oil spread vs. any other	spread	Unweighted regression	98	0.034049	5.1365	0.994711
O_Rhodospirillales_RNT	olive oil spread vs. any other	spread	Maximum likelihood	98	-0.00469965	0.520774	0.9928
O_Rhodospirillales_RNT	olive oil spread vs. any other	spread	MR Egger	98	0.589906	1.1912	0.621576
O_Rhodospirillales_RNT	olive oil spread vs. any other	spread	MR Egger (bootstrap)	98	-0.695417	1.24687	0.308
O_Rhodospirillales_RNT	olive oil spread vs. any other	spread	Simple median	98	0.212989	0.709296	0.763962
O_Rhodospirillales_RNT	olive oil spread vs. any other	spread	Weighted median	98	0.206289	0.744814	0.781806
O_Rhodospirillales_RNT	olive oil spread vs. any other	spread	Penalised weighted median	98	0.202145	0.730206	0.781908
O_Rhodospirillales_RNT	olive oil spread vs. any other	spread	Inverse variance weighted	98	-0.00473945	0.509373	0.992576
O_Rhodospirillales_RNT	olive oil spread vs. any other	spread	IVW radial	98	-0.00473945	0.456634	0.991719
O_Rhodospirillales_RNT	olive oil spread vs. any other	spread	Inverse variance weighted (multiplicative random effects)	98	-0.00473945	0.456634	0.991719
O_Rhodospirillales_RNT	olive oil spread vs. any other	spread	Inverse variance weighted (fixed effects)	98	-0.00473945	0.509373	0.992576
O_Rhodospirillales_RNT	olive oil spread vs. any other	spread	Simple mode	98	0.0982767	1.99717	0.960855
O_Rhodospirillales_RNT	olive oil spread vs. any other	spread	Weighted mode	98	0.161807	2.0741	0.937978
O_Rhodospirillales_RNT	olive oil spread vs. any other	spread	Weighted mode (NOME)	98	0.161807	2.2152	0.941922
O_Rhodospirillales_RNT	olive oil spread vs. any other	spread	Simple mode (NOME)	98	0.0982767	1.95805	0.960073
O_Rhodospirillales_RNT	olive oil spread vs. any other	spread	Robust adjusted profile score (RAPS)	98	0.00161696	0.555739	0.997678
O_Rhodospirillales_RNT	olive oil spread vs. any other	spread	Sign concordance test	98	0.0204082	NA	0.919607
O_Rhodospirillales_RNT	olive oil spread vs. any other	spread	Unweighted regression	98	-0.167121	5.1365	0.974045
O_Selenomonadales_RNT	olive oil spread vs. any other	spread	Maximum likelihood	98	-0.008583	0.413577	0.983443
O_Selenomonadales_RNT	olive oil spread vs. any other	spread	MR Egger	98	-0.232963	0.962028	0.809174
O_Selenomonadales_RNT	olive oil spread vs. any other	spread	MR Egger (bootstrap)	98	0.282926	0.948109	0.406
O_Selenomonadales_RNT	olive oil spread vs. any other	spread	Simple median	98	-0.0551524	0.578071	0.923991
O_Selenomonadales_RNT	olive oil spread vs. any other	spread	Weighted median	98	0.0456462	0.604955	0.939854
O_Selenomonadales_RNT	olive oil spread vs. any other	spread	Penalised weighted median	98	0.0294912	0.607219	0.961264
O_Selenomonadales_RNT	olive oil spread vs. any other	spread	Inverse variance weighted	98	-0.00824434	0.409528	0.983939
O_Selenomonadales_RNT	olive oil spread vs. any other	spread	IVW radial	98	-0.00824434	0.409528	0.983939
O_Selenomonadales_RNT	olive oil spread vs. any other	spread	Inverse variance weighted (multiplicative random effects)	98	-0.00824434	0.409528	0.983939
O_Selenomonadales_RNT	olive oil spread vs. any other	spread	Inverse variance weighted (fixed effects)	98	-0.00824434	0.402134	0.983643
O_Selenomonadales_RNT	olive oil spread vs. any other	spread	Simple mode	98	-0.670073	1.7386	0.700778
O_Selenomonadales_RNT	olive oil spread vs. any other	spread	Weighted mode	98	-0.728689	1.61561	0.652975
O_Selenomonadales_RNT	olive oil spread vs. any other	spread	Weighted mode (NOME)	98	-0.787305	1.70966	0.646186
O_Selenomonadales_RNT	olive oil spread vs. any other	spread	Simple mode (NOME)	98	-0.670073	1.75648	0.703677
O_Selenomonadales_RNT	olive oil spread vs. any other	spread	Robust adjusted profile score (RAPS)	98	-0.060262	0.461363	0.896078
O_Selenomonadales_RNT	olive oil spread vs. any other	spread	Sign concordance test	98	0	NA	1
O_Selenomonadales_RNT	olive oil spread vs. any other	spread	Unweighted regression	98	-0.242683	5.1365	0.962317
P_Firmicutes_RNT	olive oil spread vs. any other	spread	Maximum likelihood	98	0.46082	0.405694	0.256006
P_Firmicutes_RNT	olive oil spread vs. any other	spread	MR Egger	98	1.91723	0.925187	0.0409215
P_Firmicutes_RNT	olive oil spread vs. any other	spread	MR Egger (bootstrap)	98	-1.13841	0.976577	0.134
P_Firmicutes_RNT	olive oil spread vs. any other	spread	Simple median	98	0.26406	0.58543	0.651951
P_Firmicutes_RNT	olive oil spread vs. any other	spread	Weighted median	98	0.25987	0.571735	0.649449
P_Firmicutes_RNT	olive oil spread vs. any other	spread	Penalised weighted median	98	0.263567	0.568162	0.642724
P_Firmicutes_RNT	olive oil spread vs. any other	spread	Inverse variance weighted	98	0.442974	0.401076	0.269392
P_Firmicutes_RNT	olive oil spread vs. any other	spread	IVW radial	98	0.443006	0.40108	0.269361
P_Firmicutes_RNT	olive oil spread vs. any other	spread	Inverse variance weighted (multiplicative random effects)	98	0.442974	0.401076	0.269392
P_Firmicutes_RNT	olive oil spread vs. any other	spread	Inverse variance weighted (fixed effects)	98	0.442974	0.39402	0.26091
P_Firmicutes_RNT	olive oil spread vs. any other	spread	Simple mode	98	-0.382652	1.57329	0.80835
P_Firmicutes_RNT	olive oil spread vs. any other	spread	Weighted mode	98	-0.331387	1.53643	0.829685
P_Firmicutes_RNT	olive oil spread vs. any other	spread	Weighted mode (NOME)	98	-0.382652	1.58869	0.810172
P_Firmicutes_RNT	olive oil spread vs. any other	spread	Simple mode (NOME)	98	-0.382652	1.75148	0.827519
P_Firmicutes_RNT	olive oil spread vs. any other	spread	Robust adjusted profile score (RAPS)	98	0.545056	0.438642	0.214016
P_Firmicutes_RNT	olive oil spread vs. any other	spread	Sign concordance test	98	0.0816327	NA	0.479692
P_Firmicutes_RNT	olive oil spread vs. any other	spread	Unweighted regression	98	0.853393	5.1365	0.868044
P_Lentisphaerae_RNT	olive oil spread vs. any other	spread	Maximum likelihood	98	0.222985	0.575809	0.698567
P_Lentisphaerae_RNT	olive oil spread vs. any other	spread	MR Egger	98	0.670961	1.29645	0.605971
P_Lentisphaerae_RNT	olive oil spread vs. any other	spread	MR Egger (bootstrap)	98	-0.297735	1.40172	0.402
P_Lentisphaerae_RNT	olive oil spread vs. any other	spread	Simple median	98	-0.40169	0.836685	0.631158
P_Lentisphaerae_RNT	olive oil spread vs. any other	spread	Weighted median	98	-0.422702	0.808026	0.600884
P_Lentisphaerae_RNT	olive oil spread vs. any other	spread	Penalised weighted median	98	-0.426569	0.848578	0.615185
P_Lentisphaerae_RNT	olive oil spread vs. any other	spread	Inverse variance weighted	98	0.213493	0.559781	0.702916
P_Lentisphaerae_RNT	olive oil spread vs. any other	spread	IVW radial	98	0.213483	0.556284	0.701152
P_Lentisphaerae_RNT	olive oil spread vs. any other	spread	Inverse variance weighted (multiplicative random effects)	98	0.213493	0.556284	0.701138
P_Lentisphaerae_RNT	olive oil spread vs. any other	spread	Inverse variance weighted (fixed effects)	98	0.213493	0.559781	0.702916
P_Lentisphaerae_RNT	olive oil spread vs. any other	spread	Simple mode	98	-2.19602	2.56705	0.394402
P_Lentisphaerae_RNT	olive oil spread vs. any other	spread	Weighted mode	98	-2.05686	2.52459	0.417224
P_Lentisphaerae_RNT	olive oil spread vs. any other	spread	Weighted mode (NOME)	98	-2.12644	2.72594	0.437246
P_Lentisphaerae_RNT	olive oil spread vs. any other	spread	Simple mode (NOME)	98	-2.19602	2.4523	0.37274
P_Lentisphaerae_RNT	olive oil spread vs. any other	spread	Robust adjusted profile score (RAPS)	98	0.263476	0.651638	0.685971
P_Lentisphaerae_RNT	olive oil spread vs. any other	spread	Sign concordance test	98	-0.0816327	NA	0.479692
P_Lentisphaerae_RNT	olive oil spread vs. any other	spread	Unweighted regression	98	-0.06793	5.1365	0.989448
P_Proteobacteria_RNT	olive oil spread vs. any other	spread	Maximum likelihood	98	-0.432136	0.405849	0.286979
P_Proteobacteria_RNT	olive oil spread vs. any other	spread	MR Egger	98	-1.22117	0.922555	0.18875
P_Proteobacteria_RNT	olive oil spread vs. any other	spread	MR Egger (bootstrap)	98	0.30343	0.953766	0.371
P_Proteobacteria_RNT	olive oil spread vs. any other	spread	Simple median	98	-0.288643	0.555759	0.603504
P_Proteobacteria_RNT	olive oil spread vs. any other	spread	Weighted median	98	-0.301309	0.565194	0.59396
P_Proteobacteria_RNT	olive oil spread vs. any other	spread	Penalised weighted median	98	-0.301776	0.563443	0.59224
P_Proteobacteria_RNT	olive oil spread vs. any other	spread	Inverse variance weighted	98	-0.442452	0.395714	0.26352
P_Proteobacteria_RNT	olive oil spread vs. any other	spread	IVW radial	98	-0.442423	0.376507	0.239965
P_Proteobacteria_RNT	olive oil spread vs. any other	spread	Inverse variance weighted (multiplicative random effects)	98	-0.442452	0.376505	0.239933
P_Proteobacteria_RNT	olive oil spread vs. any other	spread	Inverse variance weighted (fixed effects)	98	-0.442452	0.395714	0.26352
P_Proteobacteria_RNT	olive oil spread vs. any other	spread	Simple mode	98	0.489812	1.63099	0.764579
P_Proteobacteria_RNT	olive oil spread vs. any other	spread	Weighted mode	98	-0.106386	1.46756	0.94236
P_Proteobacteria_RNT	olive oil spread vs. any other	spread	Weighted mode (NOME)	98	-0.160586	1.72264	0.92592
P_Proteobacteria_RNT	olive oil spread vs. any other	spread	Simple mode (NOME)	98	0.489812	1.57991	0.757208
P_Proteobacteria_RNT	olive oil spread vs. any other	spread	Robust adjusted profile score (RAPS)	98	-0.389908	0.430382	0.364959
P_Proteobacteria_RNT	olive oil spread vs. any other	spread	Sign concordance test	98	-0.0612245	NA	0.613734
P_Proteobacteria_RNT	olive oil spread vs. any other	spread	Unweighted regression	98	-0.560069	5.1365	0.913173
C_Actinobacteria_RNT	other oil-based spread vs. never	spread	Maximum likelihood	155	0.0267839	0.127479	0.833587
C_Actinobacteria_RNT	other oil-based spread vs. never	spread	MR Egger	155	0.451941	0.334621	0.178815
C_Actinobacteria_RNT	other oil-based spread vs. never	spread	MR Egger (bootstrap)	155	-0.246847	0.295023	0.207
C_Actinobacteria_RNT	other oil-based spread vs. never	spread	Simple median	155	-0.0911475	0.176029	0.604598
C_Actinobacteria_RNT	other oil-based spread vs. never	spread	Weighted median	155	-0.0843339	0.181836	0.642797
C_Actinobacteria_RNT	other oil-based spread vs. never	spread	Penalised weighted median	155	-0.0882125	0.176786	0.617795
C_Actinobacteria_RNT	other oil-based spread vs. never	spread	Inverse variance weighted	155	0.025468	0.124286	0.837639
C_Actinobacteria_RNT	other oil-based spread vs. never	spread	IVW radial	155	0.0254677	0.121562	0.834055
C_Actinobacteria_RNT	other oil-based spread vs. never	spread	Inverse variance weighted (multiplicative random effects)	155	0.025468	0.121562	0.834053
C_Actinobacteria_RNT	other oil-based spread vs. never	spread	Inverse variance weighted (fixed effects)	155	0.025468	0.124286	0.837639
C_Actinobacteria_RNT	other oil-based spread vs. never	spread	Simple mode	155	-0.731808	0.579837	0.208823
C_Actinobacteria_RNT	other oil-based spread vs. never	spread	Weighted mode	155	-0.636611	0.575616	0.270466
C_Actinobacteria_RNT	other oil-based spread vs. never	spread	Weighted mode (NOME)	155	-0.66041	0.586823	0.262171
C_Actinobacteria_RNT	other oil-based spread vs. never	spread	Simple mode (NOME)	155	-0.731808	0.58686	0.214295
C_Actinobacteria_RNT	other oil-based spread vs. never	spread	Robust adjusted profile score (RAPS)	155	0.00634196	0.134557	0.962408
C_Actinobacteria_RNT	other oil-based spread vs. never	spread	Sign concordance test	155	-0.0709677	NA	0.421939
C_Actinobacteria_RNT	other oil-based spread vs. never	spread	Unweighted regression	155	0.143699	1.90395	0.939838
C_Alphaproteobacteria_RNT	other oil-based spread vs. never	spread	Maximum likelihood	155	-0.370064	0.160869	0.021425
C_Alphaproteobacteria_RNT	other oil-based spread vs. never	spread	MR Egger	155	-0.877395	0.430445	0.0432375
C_Alphaproteobacteria_RNT	other oil-based spread vs. never	spread	MR Egger (bootstrap)	155	-0.00341536	0.385811	0.516
C_Alphaproteobacteria_RNT	other oil-based spread vs. never	spread	Simple median	155	-0.575488	0.230762	0.0126362
C_Alphaproteobacteria_RNT	other oil-based spread vs. never	spread	Weighted median	155	-0.576359	0.223248	0.00983154
C_Alphaproteobacteria_RNT	other oil-based spread vs. never	spread	Penalised weighted median	155	-0.587889	0.226829	0.0095483
C_Alphaproteobacteria_RNT	other oil-based spread vs. never	spread	Inverse variance weighted	155	-0.371757	0.160673	0.0206818
C_Alphaproteobacteria_RNT	other oil-based spread vs. never	spread	IVW radial	155	-0.371739	0.160676	0.02069
C_Alphaproteobacteria_RNT	other oil-based spread vs. never	spread	Inverse variance weighted (multiplicative random effects)	155	-0.371757	0.160673	0.0206818
C_Alphaproteobacteria_RNT	other oil-based spread vs. never	spread	Inverse variance weighted (fixed effects)	155	-0.371757	0.156385	0.0174453
C_Alphaproteobacteria_RNT	other oil-based spread vs. never	spread	Simple mode	155	-1.00839	0.694301	0.148431
C_Alphaproteobacteria_RNT	other oil-based spread vs. never	spread	Weighted mode	155	-1.00839	0.681946	0.141265
C_Alphaproteobacteria_RNT	other oil-based spread vs. never	spread	Weighted mode (NOME)	155	-1.1037	0.717177	0.125868
C_Alphaproteobacteria_RNT	other oil-based spread vs. never	spread	Simple mode (NOME)	155	-1.00839	0.699263	0.151313
C_Alphaproteobacteria_RNT	other oil-based spread vs. never	spread	Robust adjusted profile score (RAPS)	155	-0.468712	0.174989	0.00739497
C_Alphaproteobacteria_RNT	other oil-based spread vs. never	spread	Sign concordance test	155	-0.174194	NA	0.0364228
C_Alphaproteobacteria_RNT	other oil-based spread vs. never	spread	Unweighted regression	155	-0.387517	1.90395	0.838718
C_Deltaproteobacteria_RNT	other oil-based spread vs. never	spread	Maximum likelihood	155	-0.110402	0.134191	0.410663
C_Deltaproteobacteria_RNT	other oil-based spread vs. never	spread	MR Egger	155	-0.538203	0.38275	0.161707
C_Deltaproteobacteria_RNT	other oil-based spread vs. never	spread	MR Egger (bootstrap)	155	0.299482	0.324672	0.171
C_Deltaproteobacteria_RNT	other oil-based spread vs. never	spread	Simple median	155	-0.0413187	0.199921	0.836264
C_Deltaproteobacteria_RNT	other oil-based spread vs. never	spread	Weighted median	155	-0.0115015	0.193181	0.952524
C_Deltaproteobacteria_RNT	other oil-based spread vs. never	spread	Penalised weighted median	155	-0.00667706	0.191212	0.972144
C_Deltaproteobacteria_RNT	other oil-based spread vs. never	spread	Inverse variance weighted	155	-0.110627	0.142372	0.43714
C_Deltaproteobacteria_RNT	other oil-based spread vs. never	spread	IVW radial	155	-0.110626	0.142372	0.437147
C_Deltaproteobacteria_RNT	other oil-based spread vs. never	spread	Inverse variance weighted (multiplicative random effects)	155	-0.110627	0.142372	0.43714
C_Deltaproteobacteria_RNT	other oil-based spread vs. never	spread	Inverse variance weighted (fixed effects)	155	-0.110627	0.129886	0.394366
C_Deltaproteobacteria_RNT	other oil-based spread vs. never	spread	Simple mode	155	-0.096762	0.566994	0.864717
C_Deltaproteobacteria_RNT	other oil-based spread vs. never	spread	Weighted mode	155	-0.0453726	0.518251	0.930348
C_Deltaproteobacteria_RNT	other oil-based spread vs. never	spread	Weighted mode (NOME)	155	-0.0453726	0.564046	0.935991
C_Deltaproteobacteria_RNT	other oil-based spread vs. never	spread	Simple mode (NOME)	155	-0.096762	0.611636	0.874505
C_Deltaproteobacteria_RNT	other oil-based spread vs. never	spread	Robust adjusted profile score (RAPS)	155	-0.0967424	0.1538	0.529339
C_Deltaproteobacteria_RNT	other oil-based spread vs. never	spread	Sign concordance test	155	-0.0451613	NA	0.629998
C_Deltaproteobacteria_RNT	other oil-based spread vs. never	spread	Unweighted regression	155	-0.241396	1.90395	0.899109
C_Gammaproteobacteria_RNT	other oil-based spread vs. never	spread	Maximum likelihood	155	0.17821	0.145044	0.2192
C_Gammaproteobacteria_RNT	other oil-based spread vs. never	spread	MR Egger	155	-0.113085	0.384125	0.768854
C_Gammaproteobacteria_RNT	other oil-based spread vs. never	spread	MR Egger (bootstrap)	155	0.526299	0.345472	0.06
C_Gammaproteobacteria_RNT	other oil-based spread vs. never	spread	Simple median	155	0.17424	0.207265	0.400536
C_Gammaproteobacteria_RNT	other oil-based spread vs. never	spread	Weighted median	155	0.172291	0.201442	0.392392
C_Gammaproteobacteria_RNT	other oil-based spread vs. never	spread	Penalised weighted median	155	0.173245	0.208008	0.404915
C_Gammaproteobacteria_RNT	other oil-based spread vs. never	spread	Inverse variance weighted	155	0.175492	0.143576	0.221597
C_Gammaproteobacteria_RNT	other oil-based spread vs. never	spread	IVW radial	155	0.175479	0.143576	0.221631
C_Gammaproteobacteria_RNT	other oil-based spread vs. never	spread	Inverse variance weighted (multiplicative random effects)	155	0.175492	0.143576	0.221597
C_Gammaproteobacteria_RNT	other oil-based spread vs. never	spread	Inverse variance weighted (fixed effects)	155	0.175492	0.141022	0.21334
C_Gammaproteobacteria_RNT	other oil-based spread vs. never	spread	Simple mode	155	0.905041	0.66929	0.178281
C_Gammaproteobacteria_RNT	other oil-based spread vs. never	spread	Weighted mode	155	0.731132	0.640707	0.255586
C_Gammaproteobacteria_RNT	other oil-based spread vs. never	spread	Weighted mode (NOME)	155	1.02926	0.726579	0.158624
C_Gammaproteobacteria_RNT	other oil-based spread vs. never	spread	Simple mode (NOME)	155	0.905041	0.686911	0.18961
C_Gammaproteobacteria_RNT	other oil-based spread vs. never	spread	Robust adjusted profile score (RAPS)	155	0.190892	0.159656	0.231833
C_Gammaproteobacteria_RNT	other oil-based spread vs. never	spread	Sign concordance test	155	0.0967742	NA	0.260732
C_Gammaproteobacteria_RNT	other oil-based spread vs. never	spread	Unweighted regression	155	0.198271	1.90395	0.917061
Div_Chao1_RNT	other oil-based spread vs. never	spread	Maximum likelihood	155	-0.13934	0.124533	0.263183
Div_Chao1_RNT	other oil-based spread vs. never	spread	MR Egger	155	-0.123251	0.326359	0.706212
Div_Chao1_RNT	other oil-based spread vs. never	spread	MR Egger (bootstrap)	155	-0.063221	0.292719	0.411
Div_Chao1_RNT	other oil-based spread vs. never	spread	Simple median	155	-0.152128	0.174004	0.381967
Div_Chao1_RNT	other oil-based spread vs. never	spread	Weighted median	155	-0.0010432	0.174708	0.995236
Div_Chao1_RNT	other oil-based spread vs. never	spread	Penalised weighted median	155	0.014092	0.175477	0.935993
Div_Chao1_RNT	other oil-based spread vs. never	spread	Inverse variance weighted	155	-0.139839	0.1214	0.249364
Div_Chao1_RNT	other oil-based spread vs. never	spread	IVW radial	155	-0.139837	0.118289	0.237139
Div_Chao1_RNT	other oil-based spread vs. never	spread	Inverse variance weighted (multiplicative random effects)	155	-0.139839	0.118289	0.237132
Div_Chao1_RNT	other oil-based spread vs. never	spread	Inverse variance weighted (fixed effects)	155	-0.139839	0.1214	0.249364
Div_Chao1_RNT	other oil-based spread vs. never	spread	Simple mode	155	0.328353	0.552737	0.553351
Div_Chao1_RNT	other oil-based spread vs. never	spread	Weighted mode	155	0.390585	0.506623	0.441913
Div_Chao1_RNT	other oil-based spread vs. never	spread	Weighted mode (NOME)	155	0.411329	0.536615	0.444537
Div_Chao1_RNT	other oil-based spread vs. never	spread	Simple mode (NOME)	155	0.328353	0.550131	0.551475
Div_Chao1_RNT	other oil-based spread vs. never	spread	Robust adjusted profile score (RAPS)	155	-0.134704	0.131452	0.305485
Div_Chao1_RNT	other oil-based spread vs. never	spread	Sign concordance test	155	-0.0322581	NA	0.748111
Div_Chao1_RNT	other oil-based spread vs. never	spread	Unweighted regression	155	-0.126765	1.90395	0.946916
Div_NumberGenera_RNT	other oil-based spread vs. never	spread	Maximum likelihood	155	-0.114122	0.124974	0.361156
Div_NumberGenera_RNT	other oil-based spread vs. never	spread	MR Egger	155	-0.181367	0.327317	0.580317
Div_NumberGenera_RNT	other oil-based spread vs. never	spread	MR Egger (bootstrap)	155	-0.0088176	0.306629	0.486
Div_NumberGenera_RNT	other oil-based spread vs. never	spread	Simple median	155	0.0378228	0.178875	0.832538
Div_NumberGenera_RNT	other oil-based spread vs. never	spread	Weighted median	155	0.0867979	0.177247	0.624346
Div_NumberGenera_RNT	other oil-based spread vs. never	spread	Penalised weighted median	155	0.0898293	0.173391	0.604407
Div_NumberGenera_RNT	other oil-based spread vs. never	spread	Inverse variance weighted	155	-0.114544	0.121721	0.346683
Div_NumberGenera_RNT	other oil-based spread vs. never	spread	IVW radial	155	-0.114544	0.120823	0.343116
Div_NumberGenera_RNT	other oil-based spread vs. never	spread	Inverse variance weighted (multiplicative random effects)	155	-0.114544	0.120823	0.343114
Div_NumberGenera_RNT	other oil-based spread vs. never	spread	Inverse variance weighted (fixed effects)	155	-0.114544	0.121721	0.346683
Div_NumberGenera_RNT	other oil-based spread vs. never	spread	Simple mode	155	0.408745	0.537081	0.447791
Div_NumberGenera_RNT	other oil-based spread vs. never	spread	Weighted mode	155	0.471241	0.533432	0.37839
Div_NumberGenera_RNT	other oil-based spread vs. never	spread	Weighted mode (NOME)	155	0.471241	0.553548	0.395918
Div_NumberGenera_RNT	other oil-based spread vs. never	spread	Simple mode (NOME)	155	0.408745	0.557946	0.464923
Div_NumberGenera_RNT	other oil-based spread vs. never	spread	Robust adjusted profile score (RAPS)	155	-0.118619	0.133301	0.373545
Div_NumberGenera_RNT	other oil-based spread vs. never	spread	Sign concordance test	155	0.0193548	NA	0.872441
Div_NumberGenera_RNT	other oil-based spread vs. never	spread	Unweighted regression	155	-0.152786	1.90395	0.936041
Div_Shannon_RNT	other oil-based spread vs. never	spread	Maximum likelihood	155	-0.107979	0.126448	0.393142
Div_Shannon_RNT	other oil-based spread vs. never	spread	MR Egger	155	-0.236093	0.332519	0.478777
Div_Shannon_RNT	other oil-based spread vs. never	spread	MR Egger (bootstrap)	155	0.102196	0.296072	0.35
Div_Shannon_RNT	other oil-based spread vs. never	spread	Simple median	155	-0.0624711	0.1774	0.724727
Div_Shannon_RNT	other oil-based spread vs. never	spread	Weighted median	155	-0.0215095	0.180472	0.905129
Div_Shannon_RNT	other oil-based spread vs. never	spread	Penalised weighted median	155	-0.0229405	0.177513	0.897174
Div_Shannon_RNT	other oil-based spread vs. never	spread	Inverse variance weighted	155	-0.108405	0.123292	0.379262
Div_Shannon_RNT	other oil-based spread vs. never	spread	IVW radial	155	-0.108406	0.123292	0.379259
Div_Shannon_RNT	other oil-based spread vs. never	spread	Inverse variance weighted (multiplicative random effects)	155	-0.108405	0.123292	0.379262
Div_Shannon_RNT	other oil-based spread vs. never	spread	Inverse variance weighted (fixed effects)	155	-0.108405	0.123142	0.378682
Div_Shannon_RNT	other oil-based spread vs. never	spread	Simple mode	155	-0.0207137	0.544842	0.969723
Div_Shannon_RNT	other oil-based spread vs. never	spread	Weighted mode	155	0.0402716	0.52308	0.938732
Div_Shannon_RNT	other oil-based spread vs. never	spread	Weighted mode (NOME)	155	0.0402716	0.506503	0.936731
Div_Shannon_RNT	other oil-based spread vs. never	spread	Simple mode (NOME)	155	-0.0207137	0.557901	0.970431
Div_Shannon_RNT	other oil-based spread vs. never	spread	Robust adjusted profile score (RAPS)	155	-0.10466	0.133179	0.431948
Div_Shannon_RNT	other oil-based spread vs. never	spread	Sign concordance test	155	-0.0451613	NA	0.629998
Div_Shannon_RNT	other oil-based spread vs. never	spread	Unweighted regression	155	-0.132164	1.90395	0.944659
F_Acidaminococcaceae_RNT	other oil-based spread vs. never	spread	Maximum likelihood	155	-0.167571	0.15145	0.268536
F_Acidaminococcaceae_RNT	other oil-based spread vs. never	spread	MR Egger	155	-0.102686	0.399727	0.797609
F_Acidaminococcaceae_RNT	other oil-based spread vs. never	spread	MR Egger (bootstrap)	155	0.011282	0.370609	0.491
F_Acidaminococcaceae_RNT	other oil-based spread vs. never	spread	Simple median	155	0.0618658	0.212739	0.7712
F_Acidaminococcaceae_RNT	other oil-based spread vs. never	spread	Weighted median	155	0.0655546	0.205144	0.749307
F_Acidaminococcaceae_RNT	other oil-based spread vs. never	spread	Penalised weighted median	155	0.0683825	0.208406	0.74282
F_Acidaminococcaceae_RNT	other oil-based spread vs. never	spread	Inverse variance weighted	155	-0.166172	0.147802	0.260892
F_Acidaminococcaceae_RNT	other oil-based spread vs. never	spread	IVW radial	155	-0.166176	0.141132	0.239016
F_Acidaminococcaceae_RNT	other oil-based spread vs. never	spread	Inverse variance weighted (multiplicative random effects)	155	-0.166172	0.141132	0.239025
F_Acidaminococcaceae_RNT	other oil-based spread vs. never	spread	Inverse variance weighted (fixed effects)	155	-0.166172	0.147802	0.260892
F_Acidaminococcaceae_RNT	other oil-based spread vs. never	spread	Simple mode	155	0.318124	0.584418	0.586993
F_Acidaminococcaceae_RNT	other oil-based spread vs. never	spread	Weighted mode	155	0.256985	0.580201	0.658441
F_Acidaminococcaceae_RNT	other oil-based spread vs. never	spread	Weighted mode (NOME)	155	0.287554	0.591126	0.627338
F_Acidaminococcaceae_RNT	other oil-based spread vs. never	spread	Simple mode (NOME)	155	0.318124	0.639852	0.619769
F_Acidaminococcaceae_RNT	other oil-based spread vs. never	spread	Robust adjusted profile score (RAPS)	155	-0.116199	0.16024	0.468356
F_Acidaminococcaceae_RNT	other oil-based spread vs. never	spread	Sign concordance test	155	0.0451613	NA	0.629998
F_Acidaminococcaceae_RNT	other oil-based spread vs. never	spread	Unweighted regression	155	-0.151887	1.90395	0.936417
F_Coriobacteriaceae_RNT	other oil-based spread vs. never	spread	Maximum likelihood	155	-0.0493019	0.126416	0.696539
F_Coriobacteriaceae_RNT	other oil-based spread vs. never	spread	MR Egger	155	0.359928	0.332658	0.280965
F_Coriobacteriaceae_RNT	other oil-based spread vs. never	spread	MR Egger (bootstrap)	155	-0.208951	0.301983	0.245
F_Coriobacteriaceae_RNT	other oil-based spread vs. never	spread	Simple median	155	-0.19443	0.177473	0.273277
F_Coriobacteriaceae_RNT	other oil-based spread vs. never	spread	Weighted median	155	-0.18624	0.16625	0.262611
F_Coriobacteriaceae_RNT	other oil-based spread vs. never	spread	Penalised weighted median	155	-0.19469	0.177208	0.271921
F_Coriobacteriaceae_RNT	other oil-based spread vs. never	spread	Inverse variance weighted	155	-0.0486636	0.123582	0.693747
F_Coriobacteriaceae_RNT	other oil-based spread vs. never	spread	IVW radial	155	-0.0486644	0.113909	0.669217
F_Coriobacteriaceae_RNT	other oil-based spread vs. never	spread	Inverse variance weighted (multiplicative random effects)	155	-0.0486636	0.113909	0.669223
F_Coriobacteriaceae_RNT	other oil-based spread vs. never	spread	Inverse variance weighted (fixed effects)	155	-0.0486636	0.123582	0.693747
F_Coriobacteriaceae_RNT	other oil-based spread vs. never	spread	Simple mode	155	-0.343782	0.546016	0.529877
F_Coriobacteriaceae_RNT	other oil-based spread vs. never	spread	Weighted mode	155	-0.305097	0.498296	0.541255
F_Coriobacteriaceae_RNT	other oil-based spread vs. never	spread	Weighted mode (NOME)	155	-0.324439	0.557264	0.561283
F_Coriobacteriaceae_RNT	other oil-based spread vs. never	spread	Simple mode (NOME)	155	-0.343782	0.571361	0.548266
F_Coriobacteriaceae_RNT	other oil-based spread vs. never	spread	Robust adjusted profile score (RAPS)	155	-0.0918904	0.134203	0.493526
F_Coriobacteriaceae_RNT	other oil-based spread vs. never	spread	Sign concordance test	155	-0.135484	NA	0.107878
F_Coriobacteriaceae_RNT	other oil-based spread vs. never	spread	Unweighted regression	155	0.1023	1.90395	0.95715
F_Desulfovibrionaceae_RNT	other oil-based spread vs. never	spread	Maximum likelihood	155	-0.17783	0.136365	0.192209
F_Desulfovibrionaceae_RNT	other oil-based spread vs. never	spread	MR Egger	155	-0.328402	0.384014	0.393788
F_Desulfovibrionaceae_RNT	other oil-based spread vs. never	spread	MR Egger (bootstrap)	155	0.0847745	0.334431	0.4
F_Desulfovibrionaceae_RNT	other oil-based spread vs. never	spread	Simple median	155	-0.197431	0.203529	0.332026
F_Desulfovibrionaceae_RNT	other oil-based spread vs. never	spread	Weighted median	155	-0.126318	0.197202	0.521816
F_Desulfovibrionaceae_RNT	other oil-based spread vs. never	spread	Penalised weighted median	155	-0.101014	0.191392	0.597646
F_Desulfovibrionaceae_RNT	other oil-based spread vs. never	spread	Inverse variance weighted	155	-0.178428	0.142479	0.210457
F_Desulfovibrionaceae_RNT	other oil-based spread vs. never	spread	IVW radial	155	-0.178423	0.142479	0.210469
F_Desulfovibrionaceae_RNT	other oil-based spread vs. never	spread	Inverse variance weighted (multiplicative random effects)	155	-0.178428	0.142479	0.210457
F_Desulfovibrionaceae_RNT	other oil-based spread vs. never	spread	Inverse variance weighted (fixed effects)	155	-0.178428	0.132164	0.177001
F_Desulfovibrionaceae_RNT	other oil-based spread vs. never	spread	Simple mode	155	-0.145784	0.577918	0.801179
F_Desulfovibrionaceae_RNT	other oil-based spread vs. never	spread	Weighted mode	155	-0.0980935	0.572757	0.86424
F_Desulfovibrionaceae_RNT	other oil-based spread vs. never	spread	Weighted mode (NOME)	155	-0.0980935	0.640992	0.878572
F_Desulfovibrionaceae_RNT	other oil-based spread vs. never	spread	Simple mode (NOME)	155	-0.145784	0.646377	0.821859
F_Desulfovibrionaceae_RNT	other oil-based spread vs. never	spread	Robust adjusted profile score (RAPS)	155	-0.165352	0.155376	0.287235
F_Desulfovibrionaceae_RNT	other oil-based spread vs. never	spread	Sign concordance test	155	-0.0580645	NA	0.520633
F_Desulfovibrionaceae_RNT	other oil-based spread vs. never	spread	Unweighted regression	155	-0.232469	1.90395	0.902821
F_Enterobacteriaceae_RNT	other oil-based spread vs. never	spread	Maximum likelihood	155	0.264378	0.165763	0.110732
F_Enterobacteriaceae_RNT	other oil-based spread vs. never	spread	MR Egger	155	0.313353	0.445951	0.483334
F_Enterobacteriaceae_RNT	other oil-based spread vs. never	spread	MR Egger (bootstrap)	155	0.429601	0.419066	0.149
F_Enterobacteriaceae_RNT	other oil-based spread vs. never	spread	Simple median	155	0.384071	0.24392	0.115353
F_Enterobacteriaceae_RNT	other oil-based spread vs. never	spread	Weighted median	155	0.407851	0.243925	0.0945174
F_Enterobacteriaceae_RNT	other oil-based spread vs. never	spread	Penalised weighted median	155	0.4566	0.23798	0.0550283
F_Enterobacteriaceae_RNT	other oil-based spread vs. never	spread	Inverse variance weighted	155	0.256419	0.167022	0.124723
F_Enterobacteriaceae_RNT	other oil-based spread vs. never	spread	IVW radial	155	0.256389	0.167022	0.124769
F_Enterobacteriaceae_RNT	other oil-based spread vs. never	spread	Inverse variance weighted (multiplicative random effects)	155	0.256419	0.167022	0.124723
F_Enterobacteriaceae_RNT	other oil-based spread vs. never	spread	Inverse variance weighted (fixed effects)	155	0.256419	0.161087	0.111427
F_Enterobacteriaceae_RNT	other oil-based spread vs. never	spread	Simple mode	155	0.79831	0.74904	0.288193
F_Enterobacteriaceae_RNT	other oil-based spread vs. never	spread	Weighted mode	155	0.826636	0.698338	0.238348
F_Enterobacteriaceae_RNT	other oil-based spread vs. never	spread	Weighted mode (NOME)	155	0.911615	0.772253	0.239637
F_Enterobacteriaceae_RNT	other oil-based spread vs. never	spread	Simple mode (NOME)	155	0.79831	0.782844	0.309444
F_Enterobacteriaceae_RNT	other oil-based spread vs. never	spread	Robust adjusted profile score (RAPS)	155	0.341082	0.183353	0.0628511
F_Enterobacteriaceae_RNT	other oil-based spread vs. never	spread	Sign concordance test	155	0.122581	NA	0.147998
F_Enterobacteriaceae_RNT	other oil-based spread vs. never	spread	Unweighted regression	155	0.403855	1.90395	0.832018
F_Enterococcaceae_RNT	other oil-based spread vs. never	spread	Maximum likelihood	155	0.078474	0.249124	0.752762
F_Enterococcaceae_RNT	other oil-based spread vs. never	spread	MR Egger	155	-0.878036	0.672394	0.193569
F_Enterococcaceae_RNT	other oil-based spread vs. never	spread	MR Egger (bootstrap)	155	0.697131	0.606789	0.12
F_Enterococcaceae_RNT	other oil-based spread vs. never	spread	Simple median	155	0.309154	0.353307	0.381558
F_Enterococcaceae_RNT	other oil-based spread vs. never	spread	Weighted median	155	0.30974	0.365037	0.39615
F_Enterococcaceae_RNT	other oil-based spread vs. never	spread	Penalised weighted median	155	0.343424	0.355187	0.333603
F_Enterococcaceae_RNT	other oil-based spread vs. never	spread	Inverse variance weighted	155	0.0755209	0.253349	0.765634
F_Enterococcaceae_RNT	other oil-based spread vs. never	spread	IVW radial	155	0.0755208	0.253349	0.765634
F_Enterococcaceae_RNT	other oil-based spread vs. never	spread	Inverse variance weighted (multiplicative random effects)	155	0.0755209	0.253349	0.765634
F_Enterococcaceae_RNT	other oil-based spread vs. never	spread	Inverse variance weighted (fixed effects)	155	0.0755209	0.242073	0.755059
F_Enterococcaceae_RNT	other oil-based spread vs. never	spread	Simple mode	155	0.596217	1.04257	0.568243
F_Enterococcaceae_RNT	other oil-based spread vs. never	spread	Weighted mode	155	0.596217	1.04686	0.569829
F_Enterococcaceae_RNT	other oil-based spread vs. never	spread	Weighted mode (NOME)	155	0.596217	1.01597	0.558168
F_Enterococcaceae_RNT	other oil-based spread vs. never	spread	Simple mode (NOME)	155	0.596217	1.11554	0.593792
F_Enterococcaceae_RNT	other oil-based spread vs. never	spread	Robust adjusted profile score (RAPS)	155	0.0889896	0.276593	0.747654
F_Enterococcaceae_RNT	other oil-based spread vs. never	spread	Sign concordance test	155	0.083871	NA	0.335135
F_Enterococcaceae_RNT	other oil-based spread vs. never	spread	Unweighted regression	155	-0.0400875	1.90395	0.983202
F_Erysipelotrichaceae_RNT	other oil-based spread vs. never	spread	Maximum likelihood	155	0.212566	0.127659	0.0958916
F_Erysipelotrichaceae_RNT	other oil-based spread vs. never	spread	MR Egger	155	0.359304	0.334544	0.28451
F_Erysipelotrichaceae_RNT	other oil-based spread vs. never	spread	MR Egger (bootstrap)	155	0.0822607	0.299725	0.377
F_Erysipelotrichaceae_RNT	other oil-based spread vs. never	spread	Simple median	155	0.173913	0.177447	0.327043
F_Erysipelotrichaceae_RNT	other oil-based spread vs. never	spread	Weighted median	155	0.0374603	0.187589	0.84172
F_Erysipelotrichaceae_RNT	other oil-based spread vs. never	spread	Penalised weighted median	155	0.0291223	0.169242	0.863378
F_Erysipelotrichaceae_RNT	other oil-based spread vs. never	spread	Inverse variance weighted	155	0.211168	0.124422	0.0896605
F_Erysipelotrichaceae_RNT	other oil-based spread vs. never	spread	IVW radial	155	0.211187	0.121427	0.0819986
F_Erysipelotrichaceae_RNT	other oil-based spread vs. never	spread	Inverse variance weighted (multiplicative random effects)	155	0.211168	0.121427	0.0820252
F_Erysipelotrichaceae_RNT	other oil-based spread vs. never	spread	Inverse variance weighted (fixed effects)	155	0.211168	0.124422	0.0896605
F_Erysipelotrichaceae_RNT	other oil-based spread vs. never	spread	Simple mode	155	-0.440418	0.583595	0.451603
F_Erysipelotrichaceae_RNT	other oil-based spread vs. never	spread	Weighted mode	155	-0.464038	0.526332	0.379343
F_Erysipelotrichaceae_RNT	other oil-based spread vs. never	spread	Weighted mode (NOME)	155	-0.487658	0.576635	0.399035
F_Erysipelotrichaceae_RNT	other oil-based spread vs. never	spread	Simple mode (NOME)	155	-0.440418	0.604101	0.467081
F_Erysipelotrichaceae_RNT	other oil-based spread vs. never	spread	Robust adjusted profile score (RAPS)	155	0.20105	0.134801	0.135842
F_Erysipelotrichaceae_RNT	other oil-based spread vs. never	spread	Sign concordance test	155	0.0580645	NA	0.520633
F_Erysipelotrichaceae_RNT	other oil-based spread vs. never	spread	Unweighted regression	155	0.252324	1.90395	0.894568
F_Lachnospiraceae_RNT	other oil-based spread vs. never	spread	Maximum likelihood	155	0.167067	0.126056	0.185058
F_Lachnospiraceae_RNT	other oil-based spread vs. never	spread	MR Egger	155	0.370367	0.344376	0.283857
F_Lachnospiraceae_RNT	other oil-based spread vs. never	spread	MR Egger (bootstrap)	155	0.154415	0.309672	0.313
F_Lachnospiraceae_RNT	other oil-based spread vs. never	spread	Simple median	155	0.371564	0.172177	0.0309253
F_Lachnospiraceae_RNT	other oil-based spread vs. never	spread	Weighted median	155	0.37188	0.179962	0.0387873
F_Lachnospiraceae_RNT	other oil-based spread vs. never	spread	Penalised weighted median	155	0.401367	0.181036	0.026619
F_Lachnospiraceae_RNT	other oil-based spread vs. never	spread	Inverse variance weighted	155	0.165862	0.127863	0.194568
F_Lachnospiraceae_RNT	other oil-based spread vs. never	spread	IVW radial	155	0.165849	0.127864	0.194607
F_Lachnospiraceae_RNT	other oil-based spread vs. never	spread	Inverse variance weighted (multiplicative random effects)	155	0.165862	0.127863	0.194568
F_Lachnospiraceae_RNT	other oil-based spread vs. never	spread	Inverse variance weighted (fixed effects)	155	0.165862	0.122466	0.175622
F_Lachnospiraceae_RNT	other oil-based spread vs. never	spread	Simple mode	155	0.579544	0.548206	0.292092
F_Lachnospiraceae_RNT	other oil-based spread vs. never	spread	Weighted mode	155	0.515648	0.515996	0.319204
F_Lachnospiraceae_RNT	other oil-based spread vs. never	spread	Weighted mode (NOME)	155	0.558245	0.574964	0.333109
F_Lachnospiraceae_RNT	other oil-based spread vs. never	spread	Simple mode (NOME)	155	0.579544	0.570093	0.310948
F_Lachnospiraceae_RNT	other oil-based spread vs. never	spread	Robust adjusted profile score (RAPS)	155	0.245628	0.13565	0.0701802
F_Lachnospiraceae_RNT	other oil-based spread vs. never	spread	Sign concordance test	155	0.16129	NA	0.0535376
F_Lachnospiraceae_RNT	other oil-based spread vs. never	spread	Unweighted regression	155	0.310155	1.90395	0.870597
F_Peptostreptococcaceae_RNT	other oil-based spread vs. never	spread	Maximum likelihood	155	-0.072592	0.133554	0.586758
F_Peptostreptococcaceae_RNT	other oil-based spread vs. never	spread	MR Egger	155	0.507332	0.352072	0.151631
F_Peptostreptococcaceae_RNT	other oil-based spread vs. never	spread	MR Egger (bootstrap)	155	-0.386603	0.310756	0.101
F_Peptostreptococcaceae_RNT	other oil-based spread vs. never	spread	Simple median	155	0.0288204	0.198545	0.884586
F_Peptostreptococcaceae_RNT	other oil-based spread vs. never	spread	Weighted median	155	0.0563626	0.192643	0.769847
F_Peptostreptococcaceae_RNT	other oil-based spread vs. never	spread	Penalised weighted median	155	0.0599437	0.192197	0.755126
F_Peptostreptococcaceae_RNT	other oil-based spread vs. never	spread	Inverse variance weighted	155	-0.071306	0.130438	0.584608
F_Peptostreptococcaceae_RNT	other oil-based spread vs. never	spread	IVW radial	155	-0.071308	0.12463	0.567215
F_Peptostreptococcaceae_RNT	other oil-based spread vs. never	spread	Inverse variance weighted (multiplicative random effects)	155	-0.071306	0.12463	0.567225
F_Peptostreptococcaceae_RNT	other oil-based spread vs. never	spread	Inverse variance weighted (fixed effects)	155	-0.071306	0.130438	0.584608
F_Peptostreptococcaceae_RNT	other oil-based spread vs. never	spread	Simple mode	155	0.135746	0.582344	0.815991
F_Peptostreptococcaceae_RNT	other oil-based spread vs. never	spread	Weighted mode	155	0.113205	0.55712	0.839249
F_Peptostreptococcaceae_RNT	other oil-based spread vs. never	spread	Weighted mode (NOME)	155	0.135746	0.586012	0.817122
F_Peptostreptococcaceae_RNT	other oil-based spread vs. never	spread	Simple mode (NOME)	155	0.135746	0.601049	0.821618
F_Peptostreptococcaceae_RNT	other oil-based spread vs. never	spread	Robust adjusted profile score (RAPS)	155	-0.0596256	0.141496	0.673467
F_Peptostreptococcaceae_RNT	other oil-based spread vs. never	spread	Sign concordance test	155	0.0193548	NA	0.872441
F_Peptostreptococcaceae_RNT	other oil-based spread vs. never	spread	Unweighted regression	155	0.0471432	1.90395	0.980246
F_Porphyromonadaceae_RNT	other oil-based spread vs. never	spread	Maximum likelihood	155	-0.25802	0.1252	0.0393157
F_Porphyromonadaceae_RNT	other oil-based spread vs. never	spread	MR Egger	155	-0.325866	0.328346	0.322546
F_Porphyromonadaceae_RNT	other oil-based spread vs. never	spread	MR Egger (bootstrap)	155	-0.0730304	0.313716	0.397
F_Porphyromonadaceae_RNT	other oil-based spread vs. never	spread	Simple median	155	-0.147651	0.182055	0.417351
F_Porphyromonadaceae_RNT	other oil-based spread vs. never	spread	Weighted median	155	-0.120861	0.182067	0.506802
F_Porphyromonadaceae_RNT	other oil-based spread vs. never	spread	Penalised weighted median	155	-0.123006	0.170485	0.470599
F_Porphyromonadaceae_RNT	other oil-based spread vs. never	spread	Inverse variance weighted	155	-0.258817	0.122096	0.0340239
F_Porphyromonadaceae_RNT	other oil-based spread vs. never	spread	IVW radial	155	-0.258778	0.11882	0.029414
F_Porphyromonadaceae_RNT	other oil-based spread vs. never	spread	Inverse variance weighted (multiplicative random effects)	155	-0.258817	0.118819	0.0293876
F_Porphyromonadaceae_RNT	other oil-based spread vs. never	spread	Inverse variance weighted (fixed effects)	155	-0.258817	0.122096	0.0340239
F_Porphyromonadaceae_RNT	other oil-based spread vs. never	spread	Simple mode	155	-0.148828	0.527753	0.77832
F_Porphyromonadaceae_RNT	other oil-based spread vs. never	spread	Weighted mode	155	-0.0588817	0.487253	0.903972
F_Porphyromonadaceae_RNT	other oil-based spread vs. never	spread	Weighted mode (NOME)	155	-0.0588817	0.514149	0.908973
F_Porphyromonadaceae_RNT	other oil-based spread vs. never	spread	Simple mode (NOME)	155	-0.148828	0.534631	0.781098
F_Porphyromonadaceae_RNT	other oil-based spread vs. never	spread	Robust adjusted profile score (RAPS)	155	-0.251407	0.132322	0.0574383
F_Porphyromonadaceae_RNT	other oil-based spread vs. never	spread	Sign concordance test	155	-0.083871	NA	0.335135
F_Porphyromonadaceae_RNT	other oil-based spread vs. never	spread	Unweighted regression	155	-0.19509	1.90395	0.918387
F_Rhodospirillaceae_RNT	other oil-based spread vs. never	spread	Maximum likelihood	155	-0.385786	0.164962	0.0193539
F_Rhodospirillaceae_RNT	other oil-based spread vs. never	spread	MR Egger	155	-0.848957	0.43939	0.0551915
F_Rhodospirillaceae_RNT	other oil-based spread vs. never	spread	MR Egger (bootstrap)	155	-0.0208874	0.386602	0.478
F_Rhodospirillaceae_RNT	other oil-based spread vs. never	spread	Simple median	155	-0.498341	0.231251	0.0311635
F_Rhodospirillaceae_RNT	other oil-based spread vs. never	spread	Weighted median	155	-0.496167	0.23095	0.0316836
F_Rhodospirillaceae_RNT	other oil-based spread vs. never	spread	Penalised weighted median	155	-0.505187	0.227955	0.0266802
F_Rhodospirillaceae_RNT	other oil-based spread vs. never	spread	Inverse variance weighted	155	-0.385611	0.163817	0.0185774
F_Rhodospirillaceae_RNT	other oil-based spread vs. never	spread	IVW radial	155	-0.385587	0.163821	0.018587
F_Rhodospirillaceae_RNT	other oil-based spread vs. never	spread	Inverse variance weighted (multiplicative random effects)	155	-0.385611	0.163817	0.0185774
F_Rhodospirillaceae_RNT	other oil-based spread vs. never	spread	Inverse variance weighted (fixed effects)	155	-0.385611	0.160457	0.0162522
F_Rhodospirillaceae_RNT	other oil-based spread vs. never	spread	Simple mode	155	-0.658605	0.705022	0.351682
F_Rhodospirillaceae_RNT	other oil-based spread vs. never	spread	Weighted mode	155	-0.596815	0.646861	0.357642
F_Rhodospirillaceae_RNT	other oil-based spread vs. never	spread	Weighted mode (NOME)	155	-0.62771	0.727526	0.389588
F_Rhodospirillaceae_RNT	other oil-based spread vs. never	spread	Simple mode (NOME)	155	-0.658605	0.696735	0.346
F_Rhodospirillaceae_RNT	other oil-based spread vs. never	spread	Robust adjusted profile score (RAPS)	155	-0.481052	0.176526	0.00642815
F_Rhodospirillaceae_RNT	other oil-based spread vs. never	spread	Sign concordance test	155	-0.23871	NA	0.00369304
F_Rhodospirillaceae_RNT	other oil-based spread vs. never	spread	Unweighted regression	155	-0.363782	1.90395	0.848473
F_Ruminococcaceae_RNT	other oil-based spread vs. never	spread	Maximum likelihood	155	0.109403	0.128762	0.395515
F_Ruminococcaceae_RNT	other oil-based spread vs. never	spread	MR Egger	155	0.451653	0.338768	0.184441
F_Ruminococcaceae_RNT	other oil-based spread vs. never	spread	MR Egger (bootstrap)	155	0.0044076	0.305004	0.506
F_Ruminococcaceae_RNT	other oil-based spread vs. never	spread	Simple median	155	-0.0105668	0.179007	0.952928
F_Ruminococcaceae_RNT	other oil-based spread vs. never	spread	Weighted median	155	0.0896633	0.175709	0.609846
F_Ruminococcaceae_RNT	other oil-based spread vs. never	spread	Penalised weighted median	155	0.0874319	0.178778	0.624804
F_Ruminococcaceae_RNT	other oil-based spread vs. never	spread	Inverse variance weighted	155	0.108433	0.125956	0.389302
F_Ruminococcaceae_RNT	other oil-based spread vs. never	spread	IVW radial	155	0.108428	0.116046	0.350122
F_Ruminococcaceae_RNT	other oil-based spread vs. never	spread	Inverse variance weighted (multiplicative random effects)	155	0.108433	0.116046	0.350098
F_Ruminococcaceae_RNT	other oil-based spread vs. never	spread	Inverse variance weighted (fixed effects)	155	0.108433	0.125956	0.389302
F_Ruminococcaceae_RNT	other oil-based spread vs. never	spread	Simple mode	155	-0.260557	0.50461	0.606348
F_Ruminococcaceae_RNT	other oil-based spread vs. never	spread	Weighted mode	155	-0.176075	0.499336	0.724857
F_Ruminococcaceae_RNT	other oil-based spread vs. never	spread	Weighted mode (NOME)	155	-0.176075	0.52491	0.73775
F_Ruminococcaceae_RNT	other oil-based spread vs. never	spread	Simple mode (NOME)	155	-0.260557	0.505131	0.606719
F_Ruminococcaceae_RNT	other oil-based spread vs. never	spread	Robust adjusted profile score (RAPS)	155	0.106401	0.136865	0.436915
F_Ruminococcaceae_RNT	other oil-based spread vs. never	spread	Sign concordance test	155	-0.00645161	NA	1
F_Ruminococcaceae_RNT	other oil-based spread vs. never	spread	Unweighted regression	155	0.232611	1.90395	0.902762
F_Streptococcaceae_RNT	other oil-based spread vs. never	spread	Maximum likelihood	155	0.292934	0.133702	0.0284556
F_Streptococcaceae_RNT	other oil-based spread vs. never	spread	MR Egger	155	0.285735	0.36107	0.429962
F_Streptococcaceae_RNT	other oil-based spread vs. never	spread	MR Egger (bootstrap)	155	0.192995	0.320817	0.267
F_Streptococcaceae_RNT	other oil-based spread vs. never	spread	Simple median	155	0.286231	0.189432	0.130788
F_Streptococcaceae_RNT	other oil-based spread vs. never	spread	Weighted median	155	0.225032	0.190743	0.238094
F_Streptococcaceae_RNT	other oil-based spread vs. never	spread	Penalised weighted median	155	0.217114	0.198515	0.27409
F_Streptococcaceae_RNT	other oil-based spread vs. never	spread	Inverse variance weighted	155	0.290707	0.133688	0.0296661
F_Streptococcaceae_RNT	other oil-based spread vs. never	spread	IVW radial	155	0.290707	0.133689	0.0296674
F_Streptococcaceae_RNT	other oil-based spread vs. never	spread	Inverse variance weighted (multiplicative random effects)	155	0.290707	0.133688	0.0296661
F_Streptococcaceae_RNT	other oil-based spread vs. never	spread	Inverse variance weighted (fixed effects)	155	0.290707	0.129934	0.0252645
F_Streptococcaceae_RNT	other oil-based spread vs. never	spread	Simple mode	155	0.368739	0.63045	0.559483
F_Streptococcaceae_RNT	other oil-based spread vs. never	spread	Weighted mode	155	0.410712	0.575099	0.47621
F_Streptococcaceae_RNT	other oil-based spread vs. never	spread	Weighted mode (NOME)	155	0.452686	0.585447	0.440571
F_Streptococcaceae_RNT	other oil-based spread vs. never	spread	Simple mode (NOME)	155	0.368739	0.62348	0.555106
F_Streptococcaceae_RNT	other oil-based spread vs. never	spread	Robust adjusted profile score (RAPS)	155	0.279695	0.14981	0.061902
F_Streptococcaceae_RNT	other oil-based spread vs. never	spread	Sign concordance test	155	0.148387	NA	0.076876
F_Streptococcaceae_RNT	other oil-based spread vs. never	spread	Unweighted regression	155	0.387151	1.90395	0.838869
F_Sutterellaceae_RNT	other oil-based spread vs. never	spread	Maximum likelihood	155	-0.345801	0.129726	0.00768449
F_Sutterellaceae_RNT	other oil-based spread vs. never	spread	MR Egger	155	-0.285423	0.343088	0.406748
F_Sutterellaceae_RNT	other oil-based spread vs. never	spread	MR Egger (bootstrap)	155	-0.179029	0.30739	0.269
F_Sutterellaceae_RNT	other oil-based spread vs. never	spread	Simple median	155	-0.298608	0.175248	0.0883966
F_Sutterellaceae_RNT	other oil-based spread vs. never	spread	Weighted median	155	-0.295118	0.182133	0.105159
F_Sutterellaceae_RNT	other oil-based spread vs. never	spread	Penalised weighted median	155	-0.295516	0.179925	0.100499
F_Sutterellaceae_RNT	other oil-based spread vs. never	spread	Inverse variance weighted	155	-0.346687	0.127035	0.00635123
F_Sutterellaceae_RNT	other oil-based spread vs. never	spread	IVW radial	155	-0.346678	0.113315	0.00221774
F_Sutterellaceae_RNT	other oil-based spread vs. never	spread	Inverse variance weighted (multiplicative random effects)	155	-0.346687	0.113309	0.00221587
F_Sutterellaceae_RNT	other oil-based spread vs. never	spread	Inverse variance weighted (fixed effects)	155	-0.346687	0.127035	0.00635123
F_Sutterellaceae_RNT	other oil-based spread vs. never	spread	Simple mode	155	-0.05904	0.541122	0.91326
F_Sutterellaceae_RNT	other oil-based spread vs. never	spread	Weighted mode	155	-0.035598	0.487195	0.941847
F_Sutterellaceae_RNT	other oil-based spread vs. never	spread	Weighted mode (NOME)	155	-0.035598	0.526935	0.946226
F_Sutterellaceae_RNT	other oil-based spread vs. never	spread	Simple mode (NOME)	155	-0.05904	0.546401	0.914095
F_Sutterellaceae_RNT	other oil-based spread vs. never	spread	Robust adjusted profile score (RAPS)	155	-0.359388	0.13849	0.00945779
F_Sutterellaceae_RNT	other oil-based spread vs. never	spread	Sign concordance test	155	-0.2	NA	0.0156936
F_Sutterellaceae_RNT	other oil-based spread vs. never	spread	Unweighted regression	155	-0.147521	1.90395	0.93824
F_Veillonellaceae_RNT	other oil-based spread vs. never	spread	Maximum likelihood	155	0.0443736	0.145836	0.760922
F_Veillonellaceae_RNT	other oil-based spread vs. never	spread	MR Egger	155	-0.105656	0.383425	0.783259
F_Veillonellaceae_RNT	other oil-based spread vs. never	spread	MR Egger (bootstrap)	155	-0.0784638	0.359196	0.421
F_Veillonellaceae_RNT	other oil-based spread vs. never	spread	Simple median	155	0.0517722	0.201589	0.797318
F_Veillonellaceae_RNT	other oil-based spread vs. never	spread	Weighted median	155	0.0662478	0.205977	0.747735
F_Veillonellaceae_RNT	other oil-based spread vs. never	spread	Penalised weighted median	155	0.0706676	0.20945	0.735819
F_Veillonellaceae_RNT	other oil-based spread vs. never	spread	Inverse variance weighted	155	0.0423806	0.142399	0.765995
F_Veillonellaceae_RNT	other oil-based spread vs. never	spread	IVW radial	155	0.0423806	0.136211	0.755694
F_Veillonellaceae_RNT	other oil-based spread vs. never	spread	Inverse variance weighted (multiplicative random effects)	155	0.0423806	0.136211	0.755695
F_Veillonellaceae_RNT	other oil-based spread vs. never	spread	Inverse variance weighted (fixed effects)	155	0.0423806	0.142399	0.765995
F_Veillonellaceae_RNT	other oil-based spread vs. never	spread	Simple mode	155	0.0329376	0.617655	0.957541
F_Veillonellaceae_RNT	other oil-based spread vs. never	spread	Weighted mode	155	0.0329376	0.543648	0.951767
F_Veillonellaceae_RNT	other oil-based spread vs. never	spread	Weighted mode (NOME)	155	0.0329376	0.592998	0.955777
F_Veillonellaceae_RNT	other oil-based spread vs. never	spread	Simple mode (NOME)	155	0.0329376	0.662691	0.960424
F_Veillonellaceae_RNT	other oil-based spread vs. never	spread	Robust adjusted profile score (RAPS)	155	-0.00109578	0.154405	0.994338
F_Veillonellaceae_RNT	other oil-based spread vs. never	spread	Sign concordance test	155	0.0193548	NA	0.872441
F_Veillonellaceae_RNT	other oil-based spread vs. never	spread	Unweighted regression	155	-0.168529	1.90395	0.929467
G_Acidaminococcus_RNT	other oil-based spread vs. never	spread	Maximum likelihood	155	0.278016	0.31616	0.37921
G_Acidaminococcus_RNT	other oil-based spread vs. never	spread	MR Egger	155	0.0408078	0.849066	0.96173
G_Acidaminococcus_RNT	other oil-based spread vs. never	spread	MR Egger (bootstrap)	155	0.601852	0.770209	0.229
G_Acidaminococcus_RNT	other oil-based spread vs. never	spread	Simple median	155	-0.137445	0.452281	0.76121
G_Acidaminococcus_RNT	other oil-based spread vs. never	spread	Weighted median	155	-0.0574229	0.455296	0.899635
G_Acidaminococcus_RNT	other oil-based spread vs. never	spread	Penalised weighted median	155	-0.0757127	0.441738	0.863911
G_Acidaminococcus_RNT	other oil-based spread vs. never	spread	Inverse variance weighted	155	0.268431	0.310507	0.387318
G_Acidaminococcus_RNT	other oil-based spread vs. never	spread	IVW radial	155	0.268418	0.310508	0.387342
G_Acidaminococcus_RNT	other oil-based spread vs. never	spread	Inverse variance weighted (multiplicative random effects)	155	0.268431	0.310507	0.387318
