## Supplemental Table for "Identification of Causal Pathways among Gut Microbiota, Food Intake and Telomere Length: A Mendelian Randomization Study" (part 7 of 37)

### Sheet: Table 6 (continued)
Table 6 Causal effect of spread on gut microbiota (MR)
G_Acidaminococcus_RNT	other oil-based spread vs. never	spread	Inverse variance weighted (fixed effects)	155	0.268431	0.307763	0.383099
G_Acidaminococcus_RNT	other oil-based spread vs. never	spread	Simple mode	155	-2.51231	1.36269	0.0671586
G_Acidaminococcus_RNT	other oil-based spread vs. never	spread	Weighted mode	155	-0.102882	1.38556	0.940905
G_Acidaminococcus_RNT	other oil-based spread vs. never	spread	Weighted mode (NOME)	155	-0.102882	1.40493	0.941719
G_Acidaminococcus_RNT	other oil-based spread vs. never	spread	Simple mode (NOME)	155	-2.51231	1.46941	0.0893275
G_Acidaminococcus_RNT	other oil-based spread vs. never	spread	Robust adjusted profile score (RAPS)	155	0.166026	0.34228	0.627636
G_Acidaminococcus_RNT	other oil-based spread vs. never	spread	Sign concordance test	155	-0.0322581	NA	0.748111
G_Acidaminococcus_RNT	other oil-based spread vs. never	spread	Unweighted regression	155	-0.0828841	1.90395	0.965277
G_Aestuariispira_RNT	other oil-based spread vs. never	spread	Maximum likelihood	155	-0.159854	0.240259	0.505834
G_Aestuariispira_RNT	other oil-based spread vs. never	spread	MR Egger	155	-0.607403	0.630186	0.336643
G_Aestuariispira_RNT	other oil-based spread vs. never	spread	MR Egger (bootstrap)	155	-0.24899	0.576535	0.342
G_Aestuariispira_RNT	other oil-based spread vs. never	spread	Simple median	155	-0.0950592	0.333859	0.775852
G_Aestuariispira_RNT	other oil-based spread vs. never	spread	Weighted median	155	-0.115457	0.335896	0.73105
G_Aestuariispira_RNT	other oil-based spread vs. never	spread	Penalised weighted median	155	-0.130442	0.328738	0.691519
G_Aestuariispira_RNT	other oil-based spread vs. never	spread	Inverse variance weighted	155	-0.154519	0.234421	0.5098
G_Aestuariispira_RNT	other oil-based spread vs. never	spread	IVW radial	155	-0.154511	0.230279	0.502238
G_Aestuariispira_RNT	other oil-based spread vs. never	spread	Inverse variance weighted (multiplicative random effects)	155	-0.154519	0.230278	0.502216
G_Aestuariispira_RNT	other oil-based spread vs. never	spread	Inverse variance weighted (fixed effects)	155	-0.154519	0.234421	0.5098
G_Aestuariispira_RNT	other oil-based spread vs. never	spread	Simple mode	155	-1.38705	1.00524	0.169642
G_Aestuariispira_RNT	other oil-based spread vs. never	spread	Weighted mode	155	-1.16411	0.966089	0.230064
G_Aestuariispira_RNT	other oil-based spread vs. never	spread	Weighted mode (NOME)	155	-1.25329	0.979075	0.202445
G_Aestuariispira_RNT	other oil-based spread vs. never	spread	Simple mode (NOME)	155	-1.38705	1.04322	0.185621
G_Aestuariispira_RNT	other oil-based spread vs. never	spread	Robust adjusted profile score (RAPS)	155	-0.194665	0.254048	0.443526
G_Aestuariispira_RNT	other oil-based spread vs. never	spread	Sign concordance test	155	-0.0709677	NA	0.421939
G_Aestuariispira_RNT	other oil-based spread vs. never	spread	Unweighted regression	155	-0.263904	1.90395	0.889759
G_Akkermansia_RNT	other oil-based spread vs. never	spread	Maximum likelihood	155	0.0492006	0.161209	0.760216
G_Akkermansia_RNT	other oil-based spread vs. never	spread	MR Egger	155	-0.0513057	0.444682	0.908298
G_Akkermansia_RNT	other oil-based spread vs. never	spread	MR Egger (bootstrap)	155	-0.0183144	0.406689	0.491
G_Akkermansia_RNT	other oil-based spread vs. never	spread	Simple median	155	-0.112956	0.230809	0.624564
G_Akkermansia_RNT	other oil-based spread vs. never	spread	Weighted median	155	-0.157034	0.237286	0.508106
G_Akkermansia_RNT	other oil-based spread vs. never	spread	Penalised weighted median	155	-0.168667	0.227691	0.458833
G_Akkermansia_RNT	other oil-based spread vs. never	spread	Inverse variance weighted	155	0.0468214	0.164837	0.776374
G_Akkermansia_RNT	other oil-based spread vs. never	spread	IVW radial	155	0.0468226	0.164837	0.776369
G_Akkermansia_RNT	other oil-based spread vs. never	spread	Inverse variance weighted (multiplicative random effects)	155	0.0468214	0.164837	0.776374
G_Akkermansia_RNT	other oil-based spread vs. never	spread	Inverse variance weighted (fixed effects)	155	0.0468214	0.156568	0.764903
G_Akkermansia_RNT	other oil-based spread vs. never	spread	Simple mode	155	-0.902451	0.729818	0.21814
G_Akkermansia_RNT	other oil-based spread vs. never	spread	Weighted mode	155	-0.839617	0.717403	0.243666
G_Akkermansia_RNT	other oil-based spread vs. never	spread	Weighted mode (NOME)	155	-0.871034	0.789167	0.271428
G_Akkermansia_RNT	other oil-based spread vs. never	spread	Simple mode (NOME)	155	-0.902451	0.769551	0.242727
G_Akkermansia_RNT	other oil-based spread vs. never	spread	Robust adjusted profile score (RAPS)	155	0.0284854	0.180047	0.874291
G_Akkermansia_RNT	other oil-based spread vs. never	spread	Sign concordance test	155	-0.0193548	NA	0.872441
G_Akkermansia_RNT	other oil-based spread vs. never	spread	Unweighted regression	155	0.0601995	1.90395	0.974777
G_Alistipes_RNT	other oil-based spread vs. never	spread	Maximum likelihood	155	-0.10776	0.124887	0.388214
G_Alistipes_RNT	other oil-based spread vs. never	spread	MR Egger	155	-0.265667	0.327655	0.418732
G_Alistipes_RNT	other oil-based spread vs. never	spread	MR Egger (bootstrap)	155	0.134301	0.311682	0.326
G_Alistipes_RNT	other oil-based spread vs. never	spread	Simple median	155	-0.0327404	0.173417	0.850253
G_Alistipes_RNT	other oil-based spread vs. never	spread	Weighted median	155	-0.0193419	0.181205	0.914995
G_Alistipes_RNT	other oil-based spread vs. never	spread	Penalised weighted median	155	-0.0195573	0.179905	0.913433
G_Alistipes_RNT	other oil-based spread vs. never	spread	Inverse variance weighted	155	-0.108069	0.121798	0.374924
G_Alistipes_RNT	other oil-based spread vs. never	spread	IVW radial	155	-0.108072	0.118429	0.361484
G_Alistipes_RNT	other oil-based spread vs. never	spread	Inverse variance weighted (multiplicative random effects)	155	-0.108069	0.118429	0.361493
G_Alistipes_RNT	other oil-based spread vs. never	spread	Inverse variance weighted (fixed effects)	155	-0.108069	0.121798	0.374924
G_Alistipes_RNT	other oil-based spread vs. never	spread	Simple mode	155	-0.0719478	0.545579	0.895256
G_Alistipes_RNT	other oil-based spread vs. never	spread	Weighted mode	155	-0.0719478	0.515141	0.889106
G_Alistipes_RNT	other oil-based spread vs. never	spread	Weighted mode (NOME)	155	-0.0719478	0.533645	0.892928
G_Alistipes_RNT	other oil-based spread vs. never	spread	Simple mode (NOME)	155	-0.0719478	0.549701	0.896037
G_Alistipes_RNT	other oil-based spread vs. never	spread	Robust adjusted profile score (RAPS)	155	-0.0875258	0.131934	0.507072
G_Alistipes_RNT	other oil-based spread vs. never	spread	Sign concordance test	155	-0.0322581	NA	0.748111
G_Alistipes_RNT	other oil-based spread vs. never	spread	Unweighted regression	155	-0.184995	1.90395	0.922596
G_Alloprevotella_RNT	other oil-based spread vs. never	spread	Maximum likelihood	155	0.311852	0.292655	0.286607
G_Alloprevotella_RNT	other oil-based spread vs. never	spread	MR Egger	155	0.0545486	0.761718	0.943004
G_Alloprevotella_RNT	other oil-based spread vs. never	spread	MR Egger (bootstrap)	155	0.0450328	0.675332	0.474
G_Alloprevotella_RNT	other oil-based spread vs. never	spread	Simple median	155	0.261326	0.407017	0.52084
G_Alloprevotella_RNT	other oil-based spread vs. never	spread	Weighted median	155	0.0550789	0.422906	0.896377
G_Alloprevotella_RNT	other oil-based spread vs. never	spread	Penalised weighted median	155	0.0491638	0.401964	0.902654
G_Alloprevotella_RNT	other oil-based spread vs. never	spread	Inverse variance weighted	155	0.301625	0.285366	0.290522
G_Alloprevotella_RNT	other oil-based spread vs. never	spread	IVW radial	155	0.301644	0.285208	0.290226
G_Alloprevotella_RNT	other oil-based spread vs. never	spread	Inverse variance weighted (multiplicative random effects)	155	0.301625	0.285203	0.290247
G_Alloprevotella_RNT	other oil-based spread vs. never	spread	Inverse variance weighted (fixed effects)	155	0.301625	0.285366	0.290522
G_Alloprevotella_RNT	other oil-based spread vs. never	spread	Simple mode	155	-0.0323245	1.18737	0.978317
G_Alloprevotella_RNT	other oil-based spread vs. never	spread	Weighted mode	155	-0.220111	1.09836	0.841432
G_Alloprevotella_RNT	other oil-based spread vs. never	spread	Weighted mode (NOME)	155	-0.282707	1.13831	0.804189
G_Alloprevotella_RNT	other oil-based spread vs. never	spread	Simple mode (NOME)	155	-0.0323245	1.18611	0.978293
G_Alloprevotella_RNT	other oil-based spread vs. never	spread	Robust adjusted profile score (RAPS)	155	0.312557	0.309122	0.311963
G_Alloprevotella_RNT	other oil-based spread vs. never	spread	Sign concordance test	155	0.0451613	NA	0.629998
G_Alloprevotella_RNT	other oil-based spread vs. never	spread	Unweighted regression	155	-0.0552797	1.90395	0.976837
G_Anaerostipes_RNT	other oil-based spread vs. never	spread	Maximum likelihood	155	0.114142	0.12779	0.37175
G_Anaerostipes_RNT	other oil-based spread vs. never	spread	MR Egger	155	0.516143	0.33503	0.125483
G_Anaerostipes_RNT	other oil-based spread vs. never	spread	MR Egger (bootstrap)	155	-0.0738532	0.316175	0.413
G_Anaerostipes_RNT	other oil-based spread vs. never	spread	Simple median	155	0.164614	0.176288	0.350417
G_Anaerostipes_RNT	other oil-based spread vs. never	spread	Weighted median	155	0.16034	0.186658	0.390338
G_Anaerostipes_RNT	other oil-based spread vs. never	spread	Penalised weighted median	155	0.166675	0.183411	0.363479
G_Anaerostipes_RNT	other oil-based spread vs. never	spread	Inverse variance weighted	155	0.113218	0.124625	0.363631
G_Anaerostipes_RNT	other oil-based spread vs. never	spread	IVW radial	155	0.11322	0.124626	0.363624
G_Anaerostipes_RNT	other oil-based spread vs. never	spread	Inverse variance weighted (multiplicative random effects)	155	0.113218	0.124625	0.363631
G_Anaerostipes_RNT	other oil-based spread vs. never	spread	Inverse variance weighted (fixed effects)	155	0.113218	0.124535	0.363284
G_Anaerostipes_RNT	other oil-based spread vs. never	spread	Simple mode	155	0.264816	0.554193	0.633441
G_Anaerostipes_RNT	other oil-based spread vs. never	spread	Weighted mode	155	0.242388	0.541429	0.655011
G_Anaerostipes_RNT	other oil-based spread vs. never	spread	Weighted mode (NOME)	155	0.264816	0.525007	0.614698
G_Anaerostipes_RNT	other oil-based spread vs. never	spread	Simple mode (NOME)	155	0.264816	0.549052	0.630267
G_Anaerostipes_RNT	other oil-based spread vs. never	spread	Robust adjusted profile score (RAPS)	155	0.178968	0.134861	0.184491
G_Anaerostipes_RNT	other oil-based spread vs. never	spread	Sign concordance test	155	0.109677	NA	0.198584
G_Anaerostipes_RNT	other oil-based spread vs. never	spread	Unweighted regression	155	0.286878	1.90395	0.880232
G_Bacteroides_RNT	other oil-based spread vs. never	spread	Maximum likelihood	155	-0.1973	0.12601	0.117407
G_Bacteroides_RNT	other oil-based spread vs. never	spread	MR Egger	155	0.104116	0.331374	0.753802
G_Bacteroides_RNT	other oil-based spread vs. never	spread	MR Egger (bootstrap)	155	-0.306422	0.30168	0.158
G_Bacteroides_RNT	other oil-based spread vs. never	spread	Simple median	155	-0.199327	0.183088	0.276287
G_Bacteroides_RNT	other oil-based spread vs. never	spread	Weighted median	155	-0.201961	0.177964	0.256442
G_Bacteroides_RNT	other oil-based spread vs. never	spread	Penalised weighted median	155	-0.203779	0.179564	0.256438
G_Bacteroides_RNT	other oil-based spread vs. never	spread	Inverse variance weighted	155	-0.197937	0.122945	0.107405
G_Bacteroides_RNT	other oil-based spread vs. never	spread	IVW radial	155	-0.197916	0.119843	0.0986444
G_Bacteroides_RNT	other oil-based spread vs. never	spread	Inverse variance weighted (multiplicative random effects)	155	-0.197937	0.119842	0.0986039
G_Bacteroides_RNT	other oil-based spread vs. never	spread	Inverse variance weighted (fixed effects)	155	-0.197937	0.122945	0.107405
G_Bacteroides_RNT	other oil-based spread vs. never	spread	Simple mode	155	-0.883366	0.528441	0.0966247
G_Bacteroides_RNT	other oil-based spread vs. never	spread	Weighted mode	155	-0.789782	0.518815	0.12999
G_Bacteroides_RNT	other oil-based spread vs. never	spread	Weighted mode (NOME)	155	-0.85997	0.503613	0.0897253
G_Bacteroides_RNT	other oil-based spread vs. never	spread	Simple mode (NOME)	155	-0.883366	0.546717	0.108192
G_Bacteroides_RNT	other oil-based spread vs. never	spread	Robust adjusted profile score (RAPS)	155	-0.209797	0.133267	0.115427
G_Bacteroides_RNT	other oil-based spread vs. never	spread	Sign concordance test	155	-0.122581	NA	0.147998
G_Bacteroides_RNT	other oil-based spread vs. never	spread	Unweighted regression	155	-0.0170542	1.90395	0.992853
G_Barnesiella_RNT	other oil-based spread vs. never	spread	Maximum likelihood	155	-0.19295	0.136327	0.156967
G_Barnesiella_RNT	other oil-based spread vs. never	spread	MR Egger	155	-0.0670339	0.368661	0.855956
G_Barnesiella_RNT	other oil-based spread vs. never	spread	MR Egger (bootstrap)	155	-0.169731	0.337196	0.317
G_Barnesiella_RNT	other oil-based spread vs. never	spread	Simple median	155	-0.243397	0.188419	0.196432
G_Barnesiella_RNT	other oil-based spread vs. never	spread	Weighted median	155	-0.247921	0.192753	0.198368
G_Barnesiella_RNT	other oil-based spread vs. never	spread	Penalised weighted median	155	-0.259671	0.190427	0.172686
G_Barnesiella_RNT	other oil-based spread vs. never	spread	Inverse variance weighted	155	-0.193728	0.136856	0.156903
G_Barnesiella_RNT	other oil-based spread vs. never	spread	IVW radial	155	-0.193727	0.136856	0.156907
G_Barnesiella_RNT	other oil-based spread vs. never	spread	Inverse variance weighted (multiplicative random effects)	155	-0.193728	0.136856	0.156903
G_Barnesiella_RNT	other oil-based spread vs. never	spread	Inverse variance weighted (fixed effects)	155	-0.193728	0.132501	0.143717
G_Barnesiella_RNT	other oil-based spread vs. never	spread	Simple mode	155	-0.310064	0.587959	0.598705
G_Barnesiella_RNT	other oil-based spread vs. never	spread	Weighted mode	155	-0.281494	0.535208	0.599677
G_Barnesiella_RNT	other oil-based spread vs. never	spread	Weighted mode (NOME)	155	-0.281494	0.595702	0.637209
G_Barnesiella_RNT	other oil-based spread vs. never	spread	Simple mode (NOME)	155	-0.310064	0.568893	0.586521
G_Barnesiella_RNT	other oil-based spread vs. never	spread	Robust adjusted profile score (RAPS)	155	-0.24024	0.143114	0.0932182
G_Barnesiella_RNT	other oil-based spread vs. never	spread	Sign concordance test	155	-0.135484	NA	0.107878
G_Barnesiella_RNT	other oil-based spread vs. never	spread	Unweighted regression	155	-0.089141	1.90395	0.962658
G_Bifidobacterium_RNT	other oil-based spread vs. never	spread	Maximum likelihood	155	0.0799488	0.134438	0.552052
G_Bifidobacterium_RNT	other oil-based spread vs. never	spread	MR Egger	155	0.26872	0.374545	0.474186
G_Bifidobacterium_RNT	other oil-based spread vs. never	spread	MR Egger (bootstrap)	155	-0.13853	0.330598	0.338
G_Bifidobacterium_RNT	other oil-based spread vs. never	spread	Simple median	155	0.0230016	0.185051	0.901079
G_Bifidobacterium_RNT	other oil-based spread vs. never	spread	Weighted median	155	0.0246206	0.196495	0.900287
G_Bifidobacterium_RNT	other oil-based spread vs. never	spread	Penalised weighted median	155	0.0238219	0.195735	0.903132
G_Bifidobacterium_RNT	other oil-based spread vs. never	spread	Inverse variance weighted	155	0.0767904	0.138273	0.578652
G_Bifidobacterium_RNT	other oil-based spread vs. never	spread	IVW radial	155	0.0767894	0.138273	0.578657
G_Bifidobacterium_RNT	other oil-based spread vs. never	spread	Inverse variance weighted (multiplicative random effects)	155	0.0767904	0.138273	0.578652
G_Bifidobacterium_RNT	other oil-based spread vs. never	spread	Inverse variance weighted (fixed effects)	155	0.0767904	0.130432	0.556037
G_Bifidobacterium_RNT	other oil-based spread vs. never	spread	Simple mode	155	0.0240361	0.611031	0.968673
G_Bifidobacterium_RNT	other oil-based spread vs. never	spread	Weighted mode	155	0.0929243	0.584924	0.873983
G_Bifidobacterium_RNT	other oil-based spread vs. never	spread	Weighted mode (NOME)	155	0.0929243	0.630869	0.883091
G_Bifidobacterium_RNT	other oil-based spread vs. never	spread	Simple mode (NOME)	155	0.0240361	0.619604	0.969106
G_Bifidobacterium_RNT	other oil-based spread vs. never	spread	Robust adjusted profile score (RAPS)	155	0.0513952	0.152534	0.73616
G_Bifidobacterium_RNT	other oil-based spread vs. never	spread	Sign concordance test	155	0.0193548	NA	0.872441
G_Bifidobacterium_RNT	other oil-based spread vs. never	spread	Unweighted regression	155	0.159145	1.90395	0.933385
G_Blautia_RNT	other oil-based spread vs. never	spread	Maximum likelihood	155	0.0605892	0.124737	0.627153
G_Blautia_RNT	other oil-based spread vs. never	spread	MR Egger	155	0.521605	0.37231	0.16324
G_Blautia_RNT	other oil-based spread vs. never	spread	MR Egger (bootstrap)	155	-0.196791	0.311933	0.264
G_Blautia_RNT	other oil-based spread vs. never	spread	Simple median	155	0.115691	0.181229	0.523234
G_Blautia_RNT	other oil-based spread vs. never	spread	Weighted median	155	0.124138	0.180862	0.492479
G_Blautia_RNT	other oil-based spread vs. never	spread	Penalised weighted median	155	0.125529	0.18649	0.500876
G_Blautia_RNT	other oil-based spread vs. never	spread	Inverse variance weighted	155	0.0577855	0.138666	0.676881
G_Blautia_RNT	other oil-based spread vs. never	spread	IVW radial	155	0.0577849	0.138666	0.676884
G_Blautia_RNT	other oil-based spread vs. never	spread	Inverse variance weighted (multiplicative random effects)	155	0.0577855	0.138666	0.676881
G_Blautia_RNT	other oil-based spread vs. never	spread	Inverse variance weighted (fixed effects)	155	0.0577855	0.120485	0.631508
G_Blautia_RNT	other oil-based spread vs. never	spread	Simple mode	155	0.294161	0.560719	0.600605
G_Blautia_RNT	other oil-based spread vs. never	spread	Weighted mode	155	0.294161	0.525049	0.57612
G_Blautia_RNT	other oil-based spread vs. never	spread	Weighted mode (NOME)	155	0.31911	0.547848	0.561095
G_Blautia_RNT	other oil-based spread vs. never	spread	Simple mode (NOME)	155	0.294161	0.57553	0.610003
G_Blautia_RNT	other oil-based spread vs. never	spread	Robust adjusted profile score (RAPS)	155	0.104312	0.149667	0.485828
G_Blautia_RNT	other oil-based spread vs. never	spread	Sign concordance test	155	0.0709677	NA	0.421939
G_Blautia_RNT	other oil-based spread vs. never	spread	Unweighted regression	155	0.224534	1.90395	0.906123
G_Butyricicoccus_RNT	other oil-based spread vs. never	spread	Maximum likelihood	155	0.0690947	0.128062	0.589514
G_Butyricicoccus_RNT	other oil-based spread vs. never	spread	MR Egger	155	0.207285	0.34511	0.548972
G_Butyricicoccus_RNT	other oil-based spread vs. never	spread	MR Egger (bootstrap)	155	-0.0944602	0.305848	0.387
G_Butyricicoccus_RNT	other oil-based spread vs. never	spread	Simple median	155	0.198007	0.189877	0.297032
G_Butyricicoccus_RNT	other oil-based spread vs. never	spread	Weighted median	155	0.196983	0.18221	0.279661
G_Butyricicoccus_RNT	other oil-based spread vs. never	spread	Penalised weighted median	155	0.20405	0.187296	0.275956
G_Butyricicoccus_RNT	other oil-based spread vs. never	spread	Inverse variance weighted	155	0.0665863	0.128142	0.603321
G_Butyricicoccus_RNT	other oil-based spread vs. never	spread	IVW radial	155	0.0665872	0.128142	0.603317
G_Butyricicoccus_RNT	other oil-based spread vs. never	spread	Inverse variance weighted (multiplicative random effects)	155	0.0665863	0.128142	0.603321
G_Butyricicoccus_RNT	other oil-based spread vs. never	spread	Inverse variance weighted (fixed effects)	155	0.0665863	0.124564	0.592957
G_Butyricicoccus_RNT	other oil-based spread vs. never	spread	Simple mode	155	0.433799	0.583467	0.458321
G_Butyricicoccus_RNT	other oil-based spread vs. never	spread	Weighted mode	155	0.411607	0.458258	0.370481
G_Butyricicoccus_RNT	other oil-based spread vs. never	spread	Weighted mode (NOME)	155	0.411607	0.523299	0.432747
G_Butyricicoccus_RNT	other oil-based spread vs. never	spread	Simple mode (NOME)	155	0.433799	0.582977	0.457943
G_Butyricicoccus_RNT	other oil-based spread vs. never	spread	Robust adjusted profile score (RAPS)	155	0.0988538	0.138686	0.475976
G_Butyricicoccus_RNT	other oil-based spread vs. never	spread	Sign concordance test	155	0.109677	NA	0.198584
G_Butyricicoccus_RNT	other oil-based spread vs. never	spread	Unweighted regression	155	0.063882	1.90395	0.973234
G_Butyrivibrio_RNT	other oil-based spread vs. never	spread	Maximum likelihood	155	0.00583982	0.306126	0.98478
G_Butyrivibrio_RNT	other oil-based spread vs. never	spread	MR Egger	155	-0.236186	0.836357	0.778019
G_Butyrivibrio_RNT	other oil-based spread vs. never	spread	MR Egger (bootstrap)	155	0.425884	0.735457	0.277
G_Butyrivibrio_RNT	other oil-based spread vs. never	spread	Simple median	155	-0.189984	0.433948	0.661528
G_Butyrivibrio_RNT	other oil-based spread vs. never	spread	Weighted median	155	-0.219895	0.45476	0.628712
G_Butyrivibrio_RNT	other oil-based spread vs. never	spread	Penalised weighted median	155	-0.219843	0.436877	0.614813
G_Butyrivibrio_RNT	other oil-based spread vs. never	spread	Inverse variance weighted	155	0.005578	0.309577	0.985624
G_Butyrivibrio_RNT	other oil-based spread vs. never	spread	IVW radial	155	0.005578	0.309577	0.985624
G_Butyrivibrio_RNT	other oil-based spread vs. never	spread	Inverse variance weighted (multiplicative random effects)	155	0.005578	0.309577	0.985624
G_Butyrivibrio_RNT	other oil-based spread vs. never	spread	Inverse variance weighted (fixed effects)	155	0.005578	0.297342	0.985033
G_Butyrivibrio_RNT	other oil-based spread vs. never	spread	Simple mode	155	-0.745962	1.35905	0.58388
G_Butyrivibrio_RNT	other oil-based spread vs. never	spread	Weighted mode	155	-0.523166	1.32438	0.693369
G_Butyrivibrio_RNT	other oil-based spread vs. never	spread	Weighted mode (NOME)	155	-0.578865	1.41435	0.682904
G_Butyrivibrio_RNT	other oil-based spread vs. never	spread	Simple mode (NOME)	155	-0.745962	1.46648	0.611708
G_Butyrivibrio_RNT	other oil-based spread vs. never	spread	Robust adjusted profile score (RAPS)	155	-0.031939	0.350904	0.927477
G_Butyrivibrio_RNT	other oil-based spread vs. never	spread	Sign concordance test	155	-0.0451613	NA	0.629998
G_Butyrivibrio_RNT	other oil-based spread vs. never	spread	Unweighted regression	155	0.586784	1.90395	0.757935
G_Clostridium_IV_RNT	other oil-based spread vs. never	spread	Maximum likelihood	155	-0.0519812	0.126234	0.680498
G_Clostridium_IV_RNT	other oil-based spread vs. never	spread	MR Egger	155	0.169373	0.330815	0.609399
G_Clostridium_IV_RNT	other oil-based spread vs. never	spread	MR Egger (bootstrap)	155	-0.00989222	0.302563	0.503
G_Clostridium_IV_RNT	other oil-based spread vs. never	spread	Simple median	155	-0.0626552	0.176172	0.722104
G_Clostridium_IV_RNT	other oil-based spread vs. never	spread	Weighted median	155	-0.0608653	0.179045	0.733898
G_Clostridium_IV_RNT	other oil-based spread vs. never	spread	Penalised weighted median	155	-0.0604088	0.166417	0.716607
G_Clostridium_IV_RNT	other oil-based spread vs. never	spread	Inverse variance weighted	155	-0.0511675	0.12317	0.677834
G_Clostridium_IV_RNT	other oil-based spread vs. never	spread	IVW radial	155	-0.0511684	0.120881	0.672081
G_Clostridium_IV_RNT	other oil-based spread vs. never	spread	Inverse variance weighted (multiplicative random effects)	155	-0.0511675	0.120881	0.672086
G_Clostridium_IV_RNT	other oil-based spread vs. never	spread	Inverse variance weighted (fixed effects)	155	-0.0511675	0.12317	0.677834
G_Clostridium_IV_RNT	other oil-based spread vs. never	spread	Simple mode	155	-0.53053	0.496279	0.286735
G_Clostridium_IV_RNT	other oil-based spread vs. never	spread	Weighted mode	155	-0.555939	0.499106	0.267071
G_Clostridium_IV_RNT	other oil-based spread vs. never	spread	Weighted mode (NOME)	155	-0.581348	0.533862	0.277878
G_Clostridium_IV_RNT	other oil-based spread vs. never	spread	Simple mode (NOME)	155	-0.53053	0.511848	0.301594
G_Clostridium_IV_RNT	other oil-based spread vs. never	spread	Robust adjusted profile score (RAPS)	155	-0.0239304	0.133458	0.857693
G_Clostridium_IV_RNT	other oil-based spread vs. never	spread	Sign concordance test	155	-0.0322581	NA	0.748111
G_Clostridium_IV_RNT	other oil-based spread vs. never	spread	Unweighted regression	155	0.0973814	1.90395	0.959208
G_Clostridium_sensu_stricto_RNT	other oil-based spread vs. never	spread	Maximum likelihood	155	0.0631061	0.150931	0.675864
G_Clostridium_sensu_stricto_RNT	other oil-based spread vs. never	spread	MR Egger	155	0.190503	0.397307	0.632277
G_Clostridium_sensu_stricto_RNT	other oil-based spread vs. never	spread	MR Egger (bootstrap)	155	-0.0600593	0.359787	0.429
G_Clostridium_sensu_stricto_RNT	other oil-based spread vs. never	spread	Simple median	155	0.180375	0.201712	0.371204
G_Clostridium_sensu_stricto_RNT	other oil-based spread vs. never	spread	Weighted median	155	0.190717	0.207718	0.358539
G_Clostridium_sensu_stricto_RNT	other oil-based spread vs. never	spread	Penalised weighted median	155	0.189672	0.207205	0.359989
G_Clostridium_sensu_stricto_RNT	other oil-based spread vs. never	spread	Inverse variance weighted	155	0.0607334	0.147605	0.680735
G_Clostridium_sensu_stricto_RNT	other oil-based spread vs. never	spread	IVW radial	155	0.0607325	0.136173	0.655601
G_Clostridium_sensu_stricto_RNT	other oil-based spread vs. never	spread	Inverse variance weighted (multiplicative random effects)	155	0.0607334	0.136173	0.655596
G_Clostridium_sensu_stricto_RNT	other oil-based spread vs. never	spread	Inverse variance weighted (fixed effects)	155	0.0607334	0.147605	0.680735
G_Clostridium_sensu_stricto_RNT	other oil-based spread vs. never	spread	Simple mode	155	0.141997	0.641868	0.825211
G_Clostridium_sensu_stricto_RNT	other oil-based spread vs. never	spread	Weighted mode	155	0.167022	0.629765	0.7912
G_Clostridium_sensu_stricto_RNT	other oil-based spread vs. never	spread	Weighted mode (NOME)	155	0.192047	0.568998	0.736186
G_Clostridium_sensu_stricto_RNT	other oil-based spread vs. never	spread	Simple mode (NOME)	155	0.141997	0.605548	0.814914
G_Clostridium_sensu_stricto_RNT	other oil-based spread vs. never	spread	Robust adjusted profile score (RAPS)	155	0.0718362	0.160329	0.654113
G_Clostridium_sensu_stricto_RNT	other oil-based spread vs. never	spread	Sign concordance test	155	0.0451613	NA	0.629998
G_Clostridium_sensu_stricto_RNT	other oil-based spread vs. never	spread	Unweighted regression	155	-0.00503335	1.90395	0.997891
G_Clostridium_XlVa_RNT	other oil-based spread vs. never	spread	Maximum likelihood	155	-0.187113	0.128392	0.145017
G_Clostridium_XlVa_RNT	other oil-based spread vs. never	spread	MR Egger	155	-0.185152	0.337833	0.584451
G_Clostridium_XlVa_RNT	other oil-based spread vs. never	spread	MR Egger (bootstrap)	155	-0.0636055	0.306293	0.403
G_Clostridium_XlVa_RNT	other oil-based spread vs. never	spread	Simple median	155	-0.337682	0.186573	0.0703078
G_Clostridium_XlVa_RNT	other oil-based spread vs. never	spread	Weighted median	155	-0.289889	0.18417	0.115482
G_Clostridium_XlVa_RNT	other oil-based spread vs. never	spread	Penalised weighted median	155	-0.290646	0.190574	0.127232
G_Clostridium_XlVa_RNT	other oil-based spread vs. never	spread	Inverse variance weighted	155	-0.187955	0.125318	0.13366
G_Clostridium_XlVa_RNT	other oil-based spread vs. never	spread	IVW radial	155	-0.18794	0.120183	0.117868
G_Clostridium_XlVa_RNT	other oil-based spread vs. never	spread	Inverse variance weighted (multiplicative random effects)	155	-0.187955	0.120182	0.117838
G_Clostridium_XlVa_RNT	other oil-based spread vs. never	spread	Inverse variance weighted (fixed effects)	155	-0.187955	0.125318	0.13366
G_Clostridium_XlVa_RNT	other oil-based spread vs. never	spread	Simple mode	155	-0.798109	0.589541	0.17779
G_Clostridium_XlVa_RNT	other oil-based spread vs. never	spread	Weighted mode	155	-0.77646	0.493285	0.117526
G_Clostridium_XlVa_RNT	other oil-based spread vs. never	spread	Weighted mode (NOME)	155	-0.798109	0.526853	0.131858
G_Clostridium_XlVa_RNT	other oil-based spread vs. never	spread	Simple mode (NOME)	155	-0.798109	0.56917	0.162858
G_Clostridium_XlVa_RNT	other oil-based spread vs. never	spread	Robust adjusted profile score (RAPS)	155	-0.180161	0.135874	0.184859
G_Clostridium_XlVa_RNT	other oil-based spread vs. never	spread	Sign concordance test	155	-0.0967742	NA	0.260732
G_Clostridium_XlVa_RNT	other oil-based spread vs. never	spread	Unweighted regression	155	-0.13209	1.90395	0.94469
G_Clostridium_XVIII_RNT	other oil-based spread vs. never	spread	Maximum likelihood	155	0.0492543	0.127713	0.699745
G_Clostridium_XVIII_RNT	other oil-based spread vs. never	spread	MR Egger	155	0.371161	0.362965	0.308121
G_Clostridium_XVIII_RNT	other oil-based spread vs. never	spread	MR Egger (bootstrap)	155	-0.149036	0.301545	0.304
G_Clostridium_XVIII_RNT	other oil-based spread vs. never	spread	Simple median	155	0.114082	0.185305	0.53813
G_Clostridium_XVIII_RNT	other oil-based spread vs. never	spread	Weighted median	155	0.103682	0.181427	0.567675
G_Clostridium_XVIII_RNT	other oil-based spread vs. never	spread	Penalised weighted median	155	0.0946483	0.175855	0.590426
G_Clostridium_XVIII_RNT	other oil-based spread vs. never	spread	Inverse variance weighted	155	0.0472873	0.135008	0.726147
G_Clostridium_XVIII_RNT	other oil-based spread vs. never	spread	IVW radial	155	0.0472889	0.135008	0.726139
G_Clostridium_XVIII_RNT	other oil-based spread vs. never	spread	Inverse variance weighted (multiplicative random effects)	155	0.0472873	0.135008	0.726147
G_Clostridium_XVIII_RNT	other oil-based spread vs. never	spread	Inverse variance weighted (fixed effects)	155	0.0472873	0.123796	0.702478
G_Clostridium_XVIII_RNT	other oil-based spread vs. never	spread	Simple mode	155	0.751959	0.618077	0.225614
G_Clostridium_XVIII_RNT	other oil-based spread vs. never	spread	Weighted mode	155	0.673802	0.541511	0.21528
G_Clostridium_XVIII_RNT	other oil-based spread vs. never	spread	Weighted mode (NOME)	155	0.699855	0.556255	0.210241
G_Clostridium_XVIII_RNT	other oil-based spread vs. never	spread	Simple mode (NOME)	155	0.751959	0.602678	0.214036
G_Clostridium_XVIII_RNT	other oil-based spread vs. never	spread	Robust adjusted profile score (RAPS)	155	0.0125701	0.147647	0.932153
G_Clostridium_XVIII_RNT	other oil-based spread vs. never	spread	Sign concordance test	155	0.0580645	NA	0.520633
G_Clostridium_XVIII_RNT	other oil-based spread vs. never	spread	Unweighted regression	155	0.184786	1.90395	0.922683
G_Collinsella_RNT	other oil-based spread vs. never	spread	Maximum likelihood	155	0.0783806	0.132928	0.555428
G_Collinsella_RNT	other oil-based spread vs. never	spread	MR Egger	155	0.588793	0.349413	0.0940094
G_Collinsella_RNT	other oil-based spread vs. never	spread	MR Egger (bootstrap)	155	-0.0709793	0.313378	0.41
G_Collinsella_RNT	other oil-based spread vs. never	spread	Simple median	155	-0.0110521	0.191627	0.954008
G_Collinsella_RNT	other oil-based spread vs. never	spread	Weighted median	155	0.00523708	0.190191	0.978032
G_Collinsella_RNT	other oil-based spread vs. never	spread	Penalised weighted median	155	0.00515145	0.190883	0.97847
G_Collinsella_RNT	other oil-based spread vs. never	spread	Inverse variance weighted	155	0.0759437	0.129714	0.558233
G_Collinsella_RNT	other oil-based spread vs. never	spread	IVW radial	155	0.0759399	0.123886	0.539886
G_Collinsella_RNT	other oil-based spread vs. never	spread	Inverse variance weighted (multiplicative random effects)	155	0.0759437	0.123886	0.539866
G_Collinsella_RNT	other oil-based spread vs. never	spread	Inverse variance weighted (fixed effects)	155	0.0759437	0.129714	0.558233
G_Collinsella_RNT	other oil-based spread vs. never	spread	Simple mode	155	-0.0300959	0.591023	0.959454
G_Collinsella_RNT	other oil-based spread vs. never	spread	Weighted mode	155	0.00926798	0.575577	0.987174
G_Collinsella_RNT	other oil-based spread vs. never	spread	Weighted mode (NOME)	155	0.00926798	0.58652	0.987413
G_Collinsella_RNT	other oil-based spread vs. never	spread	Simple mode (NOME)	155	-0.0300959	0.57519	0.958339
G_Collinsella_RNT	other oil-based spread vs. never	spread	Robust adjusted profile score (RAPS)	155	0.0473212	0.140565	0.736381
G_Collinsella_RNT	other oil-based spread vs. never	spread	Sign concordance test	155	-0.00645161	NA	1
G_Collinsella_RNT	other oil-based spread vs. never	spread	Unweighted regression	155	0.311122	1.90395	0.870197
G_Coprobacter_RNT	other oil-based spread vs. never	spread	Maximum likelihood	155	-0.132347	0.155656	0.395184
G_Coprobacter_RNT	other oil-based spread vs. never	spread	MR Egger	155	0.0780242	0.425738	0.85483
G_Coprobacter_RNT	other oil-based spread vs. never	spread	MR Egger (bootstrap)	155	-0.167862	0.386771	0.333
G_Coprobacter_RNT	other oil-based spread vs. never	spread	Simple median	155	0.133186	0.225107	0.554081
G_Coprobacter_RNT	other oil-based spread vs. never	spread	Weighted median	155	0.142141	0.225603	0.528664
G_Coprobacter_RNT	other oil-based spread vs. never	spread	Penalised weighted median	155	0.150566	0.232811	0.517806
G_Coprobacter_RNT	other oil-based spread vs. never	spread	Inverse variance weighted	155	-0.13295	0.157777	0.399427
G_Coprobacter_RNT	other oil-based spread vs. never	spread	IVW radial	155	-0.132946	0.157777	0.399442
G_Coprobacter_RNT	other oil-based spread vs. never	spread	Inverse variance weighted (multiplicative random effects)	155	-0.13295	0.157777	0.399427
G_Coprobacter_RNT	other oil-based spread vs. never	spread	Inverse variance weighted (fixed effects)	155	-0.13295	0.151295	0.379538
G_Coprobacter_RNT	other oil-based spread vs. never	spread	Simple mode	155	0.832322	0.705205	0.239718
G_Coprobacter_RNT	other oil-based spread vs. never	spread	Weighted mode	155	0.611346	0.636677	0.338453
G_Coprobacter_RNT	other oil-based spread vs. never	spread	Weighted mode (NOME)	155	0.638968	0.755931	0.39927
G_Coprobacter_RNT	other oil-based spread vs. never	spread	Simple mode (NOME)	155	0.832322	0.723689	0.251881
G_Coprobacter_RNT	other oil-based spread vs. never	spread	Robust adjusted profile score (RAPS)	155	-0.0827965	0.1716	0.629453
G_Coprobacter_RNT	other oil-based spread vs. never	spread	Sign concordance test	155	0.0451613	NA	0.629998
G_Coprobacter_RNT	other oil-based spread vs. never	spread	Unweighted regression	155	0.127869	1.90395	0.946454
G_Coprococcus_RNT	other oil-based spread vs. never	spread	Maximum likelihood	155	0.070418	0.130761	0.590216
G_Coprococcus_RNT	other oil-based spread vs. never	spread	MR Egger	155	0.22225	0.343298	0.518345
G_Coprococcus_RNT	other oil-based spread vs. never	spread	MR Egger (bootstrap)	155	0.0604881	0.323853	0.43
G_Coprococcus_RNT	other oil-based spread vs. never	spread	Simple median	155	0.111314	0.179334	0.534794
G_Coprococcus_RNT	other oil-based spread vs. never	spread	Weighted median	155	0.145344	0.186274	0.435233
G_Coprococcus_RNT	other oil-based spread vs. never	spread	Penalised weighted median	155	0.146648	0.179754	0.4146
G_Coprococcus_RNT	other oil-based spread vs. never	spread	Inverse variance weighted	155	0.0683787	0.127864	0.592803
G_Coprococcus_RNT	other oil-based spread vs. never	spread	IVW radial	155	0.0683762	0.119026	0.565654
G_Coprococcus_RNT	other oil-based spread vs. never	spread	Inverse variance weighted (multiplicative random effects)	155	0.0683787	0.119026	0.56564
G_Coprococcus_RNT	other oil-based spread vs. never	spread	Inverse variance weighted (fixed effects)	155	0.0683787	0.127864	0.592803
G_Coprococcus_RNT	other oil-based spread vs. never	spread	Simple mode	155	0.290384	0.478585	0.544906
G_Coprococcus_RNT	other oil-based spread vs. never	spread	Weighted mode	155	0.264253	0.480151	0.582874
G_Coprococcus_RNT	other oil-based spread vs. never	spread	Weighted mode (NOME)	155	0.290384	0.520676	0.577855
G_Coprococcus_RNT	other oil-based spread vs. never	spread	Simple mode (NOME)	155	0.290384	0.563732	0.607214
G_Coprococcus_RNT	other oil-based spread vs. never	spread	Robust adjusted profile score (RAPS)	155	0.0858663	0.138867	0.536355
G_Coprococcus_RNT	other oil-based spread vs. never	spread	Sign concordance test	155	0.083871	NA	0.335135
G_Coprococcus_RNT	other oil-based spread vs. never	spread	Unweighted regression	155	0.0126094	1.90395	0.994716
G_Desulfovibrio_RNT	other oil-based spread vs. never	spread	Maximum likelihood	155	-0.414925	0.216022	0.0547628
G_Desulfovibrio_RNT	other oil-based spread vs. never	spread	MR Egger	155	-0.506723	0.561365	0.368124
G_Desulfovibrio_RNT	other oil-based spread vs. never	spread	MR Egger (bootstrap)	155	-0.195041	0.515182	0.353
G_Desulfovibrio_RNT	other oil-based spread vs. never	spread	Simple median	155	-0.569558	0.314135	0.0698161
G_Desulfovibrio_RNT	other oil-based spread vs. never	spread	Weighted median	155	-0.497709	0.297219	0.0940222
G_Desulfovibrio_RNT	other oil-based spread vs. never	spread	Penalised weighted median	155	-0.535898	0.294346	0.0686611
G_Desulfovibrio_RNT	other oil-based spread vs. never	spread	Inverse variance weighted	155	-0.410171	0.2108	0.0516814
G_Desulfovibrio_RNT	other oil-based spread vs. never	spread	IVW radial	155	-0.410117	0.19904	0.0393527
G_Desulfovibrio_RNT	other oil-based spread vs. never	spread	Inverse variance weighted (multiplicative random effects)	155	-0.410171	0.19904	0.0393272
G_Desulfovibrio_RNT	other oil-based spread vs. never	spread	Inverse variance weighted (fixed effects)	155	-0.410171	0.2108	0.0516814
G_Desulfovibrio_RNT	other oil-based spread vs. never	spread	Simple mode	155	-1.26024	0.979771	0.200284
G_Desulfovibrio_RNT	other oil-based spread vs. never	spread	Weighted mode	155	-1.22512	0.936924	0.19296
G_Desulfovibrio_RNT	other oil-based spread vs. never	spread	Weighted mode (NOME)	155	-1.29535	0.912277	0.157654
G_Desulfovibrio_RNT	other oil-based spread vs. never	spread	Simple mode (NOME)	155	-1.26024	0.958042	0.190321
G_Desulfovibrio_RNT	other oil-based spread vs. never	spread	Robust adjusted profile score (RAPS)	155	-0.427248	0.228686	0.0617243
G_Desulfovibrio_RNT	other oil-based spread vs. never	spread	Sign concordance test	155	-0.16129	NA	0.0535376
G_Desulfovibrio_RNT	other oil-based spread vs. never	spread	Unweighted regression	155	-0.54176	1.90395	0.775993
G_Dialister_RNT	other oil-based spread vs. never	spread	Maximum likelihood	155	0.090542	0.178838	0.61266
G_Dialister_RNT	other oil-based spread vs. never	spread	MR Egger	155	0.401289	0.472503	0.397051
G_Dialister_RNT	other oil-based spread vs. never	spread	MR Egger (bootstrap)	155	-0.248496	0.408178	0.273
G_Dialister_RNT	other oil-based spread vs. never	spread	Simple median	155	0.131974	0.232392	0.570106
G_Dialister_RNT	other oil-based spread vs. never	spread	Weighted median	155	0.144162	0.247274	0.55989
G_Dialister_RNT	other oil-based spread vs. never	spread	Penalised weighted median	155	0.141698	0.25023	0.57121
G_Dialister_RNT	other oil-based spread vs. never	spread	Inverse variance weighted	155	0.0881931	0.17503	0.614349
G_Dialister_RNT	other oil-based spread vs. never	spread	IVW radial	155	0.0881917	0.160106	0.581748
G_Dialister_RNT	other oil-based spread vs. never	spread	Inverse variance weighted (multiplicative random effects)	155	0.0881931	0.160106	0.581741
G_Dialister_RNT	other oil-based spread vs. never	spread	Inverse variance weighted (fixed effects)	155	0.0881931	0.17503	0.614349
G_Dialister_RNT	other oil-based spread vs. never	spread	Simple mode	155	0.102507	0.668588	0.878348
G_Dialister_RNT	other oil-based spread vs. never	spread	Weighted mode	155	0.131605	0.636014	0.836344
G_Dialister_RNT	other oil-based spread vs. never	spread	Weighted mode (NOME)	155	0.131605	0.728305	0.85684
G_Dialister_RNT	other oil-based spread vs. never	spread	Simple mode (NOME)	155	0.102507	0.741563	0.890239
G_Dialister_RNT	other oil-based spread vs. never	spread	Robust adjusted profile score (RAPS)	155	0.0910776	0.190276	0.632179
G_Dialister_RNT	other oil-based spread vs. never	spread	Sign concordance test	155	0.0580645	NA	0.520633
G_Dialister_RNT	other oil-based spread vs. never	spread	Unweighted regression	155	-0.105879	1.90395	0.955652
G_Dorea_RNT	other oil-based spread vs. never	spread	Maximum likelihood	155	-0.0830694	0.12573	0.508806
G_Dorea_RNT	other oil-based spread vs. never	spread	MR Egger	155	-0.273871	0.337762	0.418718
G_Dorea_RNT	other oil-based spread vs. never	spread	MR Egger (bootstrap)	155	-0.00875456	0.303303	0.48
G_Dorea_RNT	other oil-based spread vs. never	spread	Simple median	155	-0.221745	0.179773	0.217401
G_Dorea_RNT	other oil-based spread vs. never	spread	Weighted median	155	-0.198912	0.178734	0.265753
G_Dorea_RNT	other oil-based spread vs. never	spread	Penalised weighted median	155	-0.201517	0.177708	0.256802
G_Dorea_RNT	other oil-based spread vs. never	spread	Inverse variance weighted	155	-0.0818929	0.12522	0.513116
G_Dorea_RNT	other oil-based spread vs. never	spread	IVW radial	155	-0.0818909	0.12522	0.513127
G_Dorea_RNT	other oil-based spread vs. never	spread	Inverse variance weighted (multiplicative random effects)	155	-0.0818929	0.12522	0.513116
G_Dorea_RNT	other oil-based spread vs. never	spread	Inverse variance weighted (fixed effects)	155	-0.0818929	0.122373	0.503363
G_Dorea_RNT	other oil-based spread vs. never	spread	Simple mode	155	-0.464371	0.536372	0.387966
G_Dorea_RNT	other oil-based spread vs. never	spread	Weighted mode	155	-0.403006	0.553933	0.468002
G_Dorea_RNT	other oil-based spread vs. never	spread	Weighted mode (NOME)	155	-0.423461	0.528119	0.423887
G_Dorea_RNT	other oil-based spread vs. never	spread	Simple mode (NOME)	155	-0.464371	0.564164	0.411716
G_Dorea_RNT	other oil-based spread vs. never	spread	Robust adjusted profile score (RAPS)	155	-0.108239	0.135616	0.424796
G_Dorea_RNT	other oil-based spread vs. never	spread	Sign concordance test	155	-0.122581	NA	0.147998
G_Dorea_RNT	other oil-based spread vs. never	spread	Unweighted regression	155	-0.249668	1.90395	0.895671
G_Eisenbergiella_RNT	other oil-based spread vs. never	spread	Maximum likelihood	155	-0.0508362	0.298899	0.864949
G_Eisenbergiella_RNT	other oil-based spread vs. never	spread	MR Egger	155	-0.445181	0.807606	0.582276
G_Eisenbergiella_RNT	other oil-based spread vs. never	spread	MR Egger (bootstrap)	155	-0.0925398	0.73258	0.435
G_Eisenbergiella_RNT	other oil-based spread vs. never	spread	Simple median	155	-0.249636	0.416121	0.548564
G_Eisenbergiella_RNT	other oil-based spread vs. never	spread	Weighted median	155	-0.171402	0.438178	0.695672
G_Eisenbergiella_RNT	other oil-based spread vs. never	spread	Penalised weighted median	155	-0.135422	0.4238	0.749315
G_Eisenbergiella_RNT	other oil-based spread vs. never	spread	Inverse variance weighted	155	-0.0503791	0.298686	0.866057
G_Eisenbergiella_RNT	other oil-based spread vs. never	spread	IVW radial	155	-0.0503789	0.298686	0.866058
G_Eisenbergiella_RNT	other oil-based spread vs. never	spread	Inverse variance weighted (multiplicative random effects)	155	-0.0503791	0.298686	0.866057
G_Eisenbergiella_RNT	other oil-based spread vs. never	spread	Inverse variance weighted (fixed effects)	155	-0.0503791	0.29082	0.86247
G_Eisenbergiella_RNT	other oil-based spread vs. never	spread	Simple mode	155	-0.506472	1.3213	0.702015
G_Eisenbergiella_RNT	other oil-based spread vs. never	spread	Weighted mode	155	-0.398397	1.2271	0.745874
G_Eisenbergiella_RNT	other oil-based spread vs. never	spread	Weighted mode (NOME)	155	-0.398397	1.24798	0.749981
G_Eisenbergiella_RNT	other oil-based spread vs. never	spread	Simple mode (NOME)	155	-0.506472	1.2957	0.696421
G_Eisenbergiella_RNT	other oil-based spread vs. never	spread	Robust adjusted profile score (RAPS)	155	-0.0389825	0.323212	0.904
G_Eisenbergiella_RNT	other oil-based spread vs. never	spread	Sign concordance test	155	-0.0451613	NA	0.629998
G_Eisenbergiella_RNT	other oil-based spread vs. never	spread	Unweighted regression	155	-0.134041	1.90395	0.943874
G_Escherichia_Shigella_RNT	other oil-based spread vs. never	spread	Maximum likelihood	155	0.210205	0.174761	0.229049
G_Escherichia_Shigella_RNT	other oil-based spread vs. never	spread	MR Egger	155	0.456351	0.469445	0.332531
G_Escherichia_Shigella_RNT	other oil-based spread vs. never	spread	MR Egger (bootstrap)	155	0.290687	0.433598	0.245
G_Escherichia_Shigella_RNT	other oil-based spread vs. never	spread	Simple median	155	0.270565	0.253582	0.285985
G_Escherichia_Shigella_RNT	other oil-based spread vs. never	spread	Weighted median	155	0.30508	0.243139	0.209567
G_Escherichia_Shigella_RNT	other oil-based spread vs. never	spread	Penalised weighted median	155	0.329385	0.249496	0.186768
G_Escherichia_Shigella_RNT	other oil-based spread vs. never	spread	Inverse variance weighted	155	0.203427	0.175455	0.246284
G_Escherichia_Shigella_RNT	other oil-based spread vs. never	spread	IVW radial	155	0.203411	0.175456	0.246321
G_Escherichia_Shigella_RNT	other oil-based spread vs. never	spread	Inverse variance weighted (multiplicative random effects)	155	0.203427	0.175455	0.246284
G_Escherichia_Shigella_RNT	other oil-based spread vs. never	spread	Inverse variance weighted (fixed effects)	155	0.203427	0.169838	0.231007
G_Escherichia_Shigella_RNT	other oil-based spread vs. never	spread	Simple mode	155	0.571203	0.793537	0.472727
G_Escherichia_Shigella_RNT	other oil-based spread vs. never	spread	Weighted mode	155	0.571203	0.76025	0.453597
G_Escherichia_Shigella_RNT	other oil-based spread vs. never	spread	Weighted mode (NOME)	155	0.599476	0.823519	0.467753
G_Escherichia_Shigella_RNT	other oil-based spread vs. never	spread	Simple mode (NOME)	155	0.571203	0.828014	0.491329
G_Escherichia_Shigella_RNT	other oil-based spread vs. never	spread	Robust adjusted profile score (RAPS)	155	0.252294	0.196172	0.198411
G_Escherichia_Shigella_RNT	other oil-based spread vs. never	spread	Sign concordance test	155	0.109677	NA	0.198584
G_Escherichia_Shigella_RNT	other oil-based spread vs. never	spread	Unweighted regression	155	0.459496	1.90395	0.809293
G_Faecalibacterium_RNT	other oil-based spread vs. never	spread	Maximum likelihood	155	0.165902	0.12759	0.193506
G_Faecalibacterium_RNT	other oil-based spread vs. never	spread	MR Egger	155	0.261533	0.336578	0.438337
G_Faecalibacterium_RNT	other oil-based spread vs. never	spread	MR Egger (bootstrap)	155	0.124165	0.302159	0.347
G_Faecalibacterium_RNT	other oil-based spread vs. never	spread	Simple median	155	0.138968	0.18143	0.443703
G_Faecalibacterium_RNT	other oil-based spread vs. never	spread	Weighted median	155	0.154019	0.18395	0.402431
G_Faecalibacterium_RNT	other oil-based spread vs. never	spread	Penalised weighted median	155	0.154142	0.176286	0.38191
G_Faecalibacterium_RNT	other oil-based spread vs. never	spread	Inverse variance weighted	155	0.163966	0.125146	0.190131
G_Faecalibacterium_RNT	other oil-based spread vs. never	spread	IVW radial	155	0.163965	0.107837	0.128389
G_Faecalibacterium_RNT	other oil-based spread vs. never	spread	Inverse variance weighted (multiplicative random effects)	155	0.163966	0.107836	0.128384
G_Faecalibacterium_RNT	other oil-based spread vs. never	spread	Inverse variance weighted (fixed effects)	155	0.163966	0.125146	0.190131
G_Faecalibacterium_RNT	other oil-based spread vs. never	spread	Simple mode	155	0.0336022	0.537302	0.950215
G_Faecalibacterium_RNT	other oil-based spread vs. never	spread	Weighted mode	155	0.053919	0.509162	0.915801
G_Faecalibacterium_RNT	other oil-based spread vs. never	spread	Weighted mode (NOME)	155	0.053919	0.551848	0.922293
G_Faecalibacterium_RNT	other oil-based spread vs. never	spread	Simple mode (NOME)	155	0.0336022	0.51756	0.948318
G_Faecalibacterium_RNT	other oil-based spread vs. never	spread	Robust adjusted profile score (RAPS)	155	0.186781	0.136464	0.171084
G_Faecalibacterium_RNT	other oil-based spread vs. never	spread	Sign concordance test	155	0.0967742	NA	0.260732
G_Faecalibacterium_RNT	other oil-based spread vs. never	spread	Unweighted regression	155	0.22779	1.90395	0.904768
G_Faecalitalea_RNT	other oil-based spread vs. never	spread	Maximum likelihood	155	0.501946	0.265954	0.0591141
G_Faecalitalea_RNT	other oil-based spread vs. never	spread	MR Egger	155	0.295639	0.706402	0.676158
G_Faecalitalea_RNT	other oil-based spread vs. never	spread	MR Egger (bootstrap)	155	0.462793	0.618065	0.216
G_Faecalitalea_RNT	other oil-based spread vs. never	spread	Simple median	155	0.755818	0.375362	0.0440544
G_Faecalitalea_RNT	other oil-based spread vs. never	spread	Weighted median	155	0.668386	0.378004	0.0770275
G_Faecalitalea_RNT	other oil-based spread vs. never	spread	Penalised weighted median	155	0.652281	0.388024	0.0927564
G_Faecalitalea_RNT	other oil-based spread vs. never	spread	Inverse variance weighted	155	0.485079	0.259983	0.0620675
G_Faecalitalea_RNT	other oil-based spread vs. never	spread	IVW radial	155	0.485116	0.236228	0.0400149
G_Faecalitalea_RNT	other oil-based spread vs. never	spread	Inverse variance weighted (multiplicative random effects)	155	0.485079	0.236226	0.0400287
G_Faecalitalea_RNT	other oil-based spread vs. never	spread	Inverse variance weighted (fixed effects)	155	0.485079	0.259983	0.0620675
G_Faecalitalea_RNT	other oil-based spread vs. never	spread	Simple mode	155	1.59776	1.19006	0.18138
G_Faecalitalea_RNT	other oil-based spread vs. never	spread	Weighted mode	155	1.43024	1.10184	0.196213
G_Faecalitalea_RNT	other oil-based spread vs. never	spread	Weighted mode (NOME)	155	1.47212	1.20191	0.222514
G_Faecalitalea_RNT	other oil-based spread vs. never	spread	Simple mode (NOME)	155	1.59776	1.23218	0.196675
G_Faecalitalea_RNT	other oil-based spread vs. never	spread	Robust adjusted profile score (RAPS)	155	0.462177	0.282641	0.102005
G_Faecalitalea_RNT	other oil-based spread vs. never	spread	Sign concordance test	155	0.135484	NA	0.107878
G_Faecalitalea_RNT	other oil-based spread vs. never	spread	Unweighted regression	155	0.578103	1.90395	0.761407
G_Fusicatenibacter_RNT	other oil-based spread vs. never	spread	Maximum likelihood	155	0.103946	0.125849	0.408828
G_Fusicatenibacter_RNT	other oil-based spread vs. never	spread	MR Egger	155	0.0775831	0.330134	0.814519
G_Fusicatenibacter_RNT	other oil-based spread vs. never	spread	MR Egger (bootstrap)	155	0.184442	0.3071	0.261
G_Fusicatenibacter_RNT	other oil-based spread vs. never	spread	Simple median	155	-0.112784	0.184976	0.542045
G_Fusicatenibacter_RNT	other oil-based spread vs. never	spread	Weighted median	155	-0.0504637	0.178522	0.777426
G_Fusicatenibacter_RNT	other oil-based spread vs. never	spread	Penalised weighted median	155	-0.0567991	0.180951	0.753603
G_Fusicatenibacter_RNT	other oil-based spread vs. never	spread	Inverse variance weighted	155	0.103083	0.122665	0.400704
G_Fusicatenibacter_RNT	other oil-based spread vs. never	spread	IVW radial	155	0.103082	0.119824	0.389638
G_Fusicatenibacter_RNT	other oil-based spread vs. never	spread	Inverse variance weighted (multiplicative random effects)	155	0.103083	0.119824	0.389631
G_Fusicatenibacter_RNT	other oil-based spread vs. never	spread	Inverse variance weighted (fixed effects)	155	0.103083	0.122665	0.400704
G_Fusicatenibacter_RNT	other oil-based spread vs. never	spread	Simple mode	155	-0.458545	0.558833	0.413176
G_Fusicatenibacter_RNT	other oil-based spread vs. never	spread	Weighted mode	155	-0.402403	0.596939	0.501251
G_Fusicatenibacter_RNT	other oil-based spread vs. never	spread	Weighted mode (NOME)	155	-0.402403	0.631106	0.52467
G_Fusicatenibacter_RNT	other oil-based spread vs. never	spread	Simple mode (NOME)	155	-0.458545	0.651958	0.482909
G_Fusicatenibacter_RNT	other oil-based spread vs. never	spread	Robust adjusted profile score (RAPS)	155	0.110707	0.134774	0.411404
G_Fusicatenibacter_RNT	other oil-based spread vs. never	spread	Sign concordance test	155	-0.0322581	NA	0.748111
G_Fusicatenibacter_RNT	other oil-based spread vs. never	spread	Unweighted regression	155	0.185113	1.90395	0.922547
G_Gemmiger_RNT	other oil-based spread vs. never	spread	Maximum likelihood	155	-0.187074	0.136166	0.169484
G_Gemmiger_RNT	other oil-based spread vs. never	spread	MR Egger	155	0.0398332	0.394321	0.919669
G_Gemmiger_RNT	other oil-based spread vs. never	spread	MR Egger (bootstrap)	155	-0.460023	0.318257	0.072
G_Gemmiger_RNT	other oil-based spread vs. never	spread	Simple median	155	0.00908144	0.193245	0.962518
G_Gemmiger_RNT	other oil-based spread vs. never	spread	Weighted median	155	0.0681065	0.188158	0.717378
G_Gemmiger_RNT	other oil-based spread vs. never	spread	Penalised weighted median	155	0.0871663	0.18931	0.645199
G_Gemmiger_RNT	other oil-based spread vs. never	spread	Inverse variance weighted	155	-0.187797	0.146509	0.199908
G_Gemmiger_RNT	other oil-based spread vs. never	spread	IVW radial	155	-0.187778	0.146512	0.199963
G_Gemmiger_RNT	other oil-based spread vs. never	spread	Inverse variance weighted (multiplicative random effects)	155	-0.187797	0.146509	0.199908
G_Gemmiger_RNT	other oil-based spread vs. never	spread	Inverse variance weighted (fixed effects)	155	-0.187797	0.131993	0.1548
G_Gemmiger_RNT	other oil-based spread vs. never	spread	Simple mode	155	0.263834	0.53006	0.619375
G_Gemmiger_RNT	other oil-based spread vs. never	spread	Weighted mode	155	0.295256	0.524202	0.574084
G_Gemmiger_RNT	other oil-based spread vs. never	spread	Weighted mode (NOME)	155	0.295256	0.54434	0.588319
G_Gemmiger_RNT	other oil-based spread vs. never	spread	Simple mode (NOME)	155	0.263834	0.587052	0.653759
G_Gemmiger_RNT	other oil-based spread vs. never	spread	Robust adjusted profile score (RAPS)	155	-0.181421	0.152562	0.234375
G_Gemmiger_RNT	other oil-based spread vs. never	spread	Sign concordance test	155	0.00645161	NA	1
G_Gemmiger_RNT	other oil-based spread vs. never	spread	Unweighted regression	155	0.00513627	1.90395	0.997848
G_Hespellia_RNT	other oil-based spread vs. never	spread	Maximum likelihood	155	0.0161542	0.145882	0.911826
G_Hespellia_RNT	other oil-based spread vs. never	spread	MR Egger	155	-0.513762	0.392863	0.192924
G_Hespellia_RNT	other oil-based spread vs. never	spread	MR Egger (bootstrap)	155	0.258188	0.350954	0.228
G_Hespellia_RNT	other oil-based spread vs. never	spread	Simple median	155	-0.0420689	0.202544	0.835461
G_Hespellia_RNT	other oil-based spread vs. never	spread	Weighted median	155	-0.044096	0.209991	0.833676
G_Hespellia_RNT	other oil-based spread vs. never	spread	Penalised weighted median	155	-0.0427268	0.200253	0.831043
G_Hespellia_RNT	other oil-based spread vs. never	spread	Inverse variance weighted	155	0.0153865	0.146277	0.916227
G_Hespellia_RNT	other oil-based spread vs. never	spread	IVW radial	155	0.0153865	0.146277	0.916227
G_Hespellia_RNT	other oil-based spread vs. never	spread	Inverse variance weighted (multiplicative random effects)	155	0.0153865	0.146277	0.916227
G_Hespellia_RNT	other oil-based spread vs. never	spread	Inverse variance weighted (fixed effects)	155	0.0153865	0.142007	0.913718
G_Hespellia_RNT	other oil-based spread vs. never	spread	Simple mode	155	-0.417996	0.608572	0.493212
G_Hespellia_RNT	other oil-based spread vs. never	spread	Weighted mode	155	-0.417996	0.625422	0.504916
G_Hespellia_RNT	other oil-based spread vs. never	spread	Weighted mode (NOME)	155	-0.417996	0.629885	0.507934
G_Hespellia_RNT	other oil-based spread vs. never	spread	Simple mode (NOME)	155	-0.417996	0.642923	0.516565
G_Hespellia_RNT	other oil-based spread vs. never	spread	Robust adjusted profile score (RAPS)	155	-0.00343706	0.153493	0.982135
G_Hespellia_RNT	other oil-based spread vs. never	spread	Sign concordance test	155	-0.0322581	NA	0.748111
G_Hespellia_RNT	other oil-based spread vs. never	spread	Unweighted regression	155	-0.319079	1.90395	0.866907
G_Holdemanella_RNT	other oil-based spread vs. never	spread	Maximum likelihood	155	0.186944	0.205211	0.362303
G_Holdemanella_RNT	other oil-based spread vs. never	spread	MR Egger	155	0.0368173	0.543165	0.946047
G_Holdemanella_RNT	other oil-based spread vs. never	spread	MR Egger (bootstrap)	155	0.502055	0.485499	0.149
G_Holdemanella_RNT	other oil-based spread vs. never	spread	Simple median	155	0.198128	0.279159	0.477871
G_Holdemanella_RNT	other oil-based spread vs. never	spread	Weighted median	155	0.262091	0.283455	0.355157
G_Holdemanella_RNT	other oil-based spread vs. never	spread	Penalised weighted median	155	0.270933	0.288479	0.347639
G_Holdemanella_RNT	other oil-based spread vs. never	spread	Inverse variance weighted	155	0.181799	0.200502	0.364555
G_Holdemanella_RNT	other oil-based spread vs. never	spread	IVW radial	155	0.181793	0.188501	0.334838
G_Holdemanella_RNT	other oil-based spread vs. never	spread	Inverse variance weighted (multiplicative random effects)	155	0.181799	0.188501	0.334821
G_Holdemanella_RNT	other oil-based spread vs. never	spread	Inverse variance weighted (fixed effects)	155	0.181799	0.200502	0.364555
G_Holdemanella_RNT	other oil-based spread vs. never	spread	Simple mode	155	0.352918	0.869369	0.685345
G_Holdemanella_RNT	other oil-based spread vs. never	spread	Weighted mode	155	0.284686	0.821291	0.729341
G_Holdemanella_RNT	other oil-based spread vs. never	spread	Weighted mode (NOME)	155	0.318802	0.776871	0.682108
G_Holdemanella_RNT	other oil-based spread vs. never	spread	Simple mode (NOME)	155	0.352918	0.859276	0.681852
G_Holdemanella_RNT	other oil-based spread vs. never	spread	Robust adjusted profile score (RAPS)	155	0.209712	0.217624	0.335224
G_Holdemanella_RNT	other oil-based spread vs. never	spread	Sign concordance test	155	0.0967742	NA	0.260732
G_Holdemanella_RNT	other oil-based spread vs. never	spread	Unweighted regression	155	0.17189	1.90395	0.928064
G_Intestinibacter_RNT	other oil-based spread vs. never	spread	Maximum likelihood	155	0.271821	0.158352	0.0860592
G_Intestinibacter_RNT	other oil-based spread vs. never	spread	MR Egger	155	0.639236	0.415751	0.126225
G_Intestinibacter_RNT	other oil-based spread vs. never	spread	MR Egger (bootstrap)	155	0.154372	0.377672	0.346
G_Intestinibacter_RNT	other oil-based spread vs. never	spread	Simple median	155	0.208678	0.224584	0.352799
G_Intestinibacter_RNT	other oil-based spread vs. never	spread	Weighted median	155	0.345112	0.225169	0.125354
G_Intestinibacter_RNT	other oil-based spread vs. never	spread	Penalised weighted median	155	0.354954	0.224156	0.113305
G_Intestinibacter_RNT	other oil-based spread vs. never	spread	Inverse variance weighted	155	0.264806	0.154304	0.0861375
G_Intestinibacter_RNT	other oil-based spread vs. never	spread	IVW radial	155	0.264762	0.153895	0.0853587
G_Intestinibacter_RNT	other oil-based spread vs. never	spread	Inverse variance weighted (multiplicative random effects)	155	0.264806	0.153893	0.085302
G_Intestinibacter_RNT	other oil-based spread vs. never	spread	Inverse variance weighted (fixed effects)	155	0.264806	0.154304	0.0861375
G_Intestinibacter_RNT	other oil-based spread vs. never	spread	Simple mode	155	-0.00896248	0.645187	0.988935
G_Intestinibacter_RNT	other oil-based spread vs. never	spread	Weighted mode	155	0.950039	0.60144	0.116248
G_Intestinibacter_RNT	other oil-based spread vs. never	spread	Weighted mode (NOME)	155	1.02996	0.663353	0.122559
G_Intestinibacter_RNT	other oil-based spread vs. never	spread	Simple mode (NOME)	155	-0.00896248	0.669647	0.989339
G_Intestinibacter_RNT	other oil-based spread vs. never	spread	Robust adjusted profile score (RAPS)	155	0.3472	0.167146	0.0377813
G_Intestinibacter_RNT	other oil-based spread vs. never	spread	Sign concordance test	155	0.109677	NA	0.198584
G_Intestinibacter_RNT	other oil-based spread vs. never	spread	Unweighted regression	155	0.140727	1.90395	0.941079
G_Lactobacillus_RNT	other oil-based spread vs. never	spread	Maximum likelihood	155	-0.129643	0.207509	0.53213
G_Lactobacillus_RNT	other oil-based spread vs. never	spread	MR Egger	155	-0.502422	0.550506	0.362859
G_Lactobacillus_RNT	other oil-based spread vs. never	spread	MR Egger (bootstrap)	155	-0.400704	0.514723	0.207
G_Lactobacillus_RNT	other oil-based spread vs. never	spread	Simple median	155	-0.0207193	0.29527	0.944058
G_Lactobacillus_RNT	other oil-based spread vs. never	spread	Weighted median	155	-0.441479	0.282975	0.118729
G_Lactobacillus_RNT	other oil-based spread vs. never	spread	Penalised weighted median	155	-0.440759	0.281364	0.117229
G_Lactobacillus_RNT	other oil-based spread vs. never	spread	Inverse variance weighted	155	-0.125397	0.204114	0.538987
G_Lactobacillus_RNT	other oil-based spread vs. never	spread	IVW radial	155	-0.125392	0.204115	0.539003
G_Lactobacillus_RNT	other oil-based spread vs. never	spread	Inverse variance weighted (multiplicative random effects)	155	-0.125397	0.204114	0.538987
G_Lactobacillus_RNT	other oil-based spread vs. never	spread	Inverse variance weighted (fixed effects)	155	-0.125397	0.201981	0.534708
G_Lactobacillus_RNT	other oil-based spread vs. never	spread	Simple mode	155	-0.643803	0.855345	0.45279
G_Lactobacillus_RNT	other oil-based spread vs. never	spread	Weighted mode	155	-0.755709	0.874702	0.388952
G_Lactobacillus_RNT	other oil-based spread vs. never	spread	Weighted mode (NOME)	155	-0.793011	0.903264	0.381344
G_Lactobacillus_RNT	other oil-based spread vs. never	spread	Simple mode (NOME)	155	-0.643803	0.942454	0.495562
G_Lactobacillus_RNT	other oil-based spread vs. never	spread	Robust adjusted profile score (RAPS)	155	-0.0702221	0.219609	0.74915
G_Lactobacillus_RNT	other oil-based spread vs. never	spread	Sign concordance test	155	-0.0322581	NA	0.748111
G_Lactobacillus_RNT	other oil-based spread vs. never	spread	Unweighted regression	155	-0.36915	1.90395	0.846265
G_Lactococcus_RNT	other oil-based spread vs. never	spread	Maximum likelihood	155	0.596271	0.277311	0.0315406
G_Lactococcus_RNT	other oil-based spread vs. never	spread	MR Egger	155	-0.434666	0.75878	0.567588
G_Lactococcus_RNT	other oil-based spread vs. never	spread	MR Egger (bootstrap)	155	0.743097	0.637126	0.12
G_Lactococcus_RNT	other oil-based spread vs. never	spread	Simple median	155	0.587546	0.393632	0.135534
G_Lactococcus_RNT	other oil-based spread vs. never	spread	Weighted median	155	0.586886	0.398567	0.140888
G_Lactococcus_RNT	other oil-based spread vs. never	spread	Penalised weighted median	155	0.647685	0.415239	0.11881
G_Lactococcus_RNT	other oil-based spread vs. never	spread	Inverse variance weighted	155	0.576861	0.284003	0.0422371
G_Lactococcus_RNT	other oil-based spread vs. never	spread	IVW radial	155	0.576771	0.284015	0.0422781
G_Lactococcus_RNT	other oil-based spread vs. never	spread	Inverse variance weighted (multiplicative random effects)	155	0.576861	0.284003	0.0422371
G_Lactococcus_RNT	other oil-based spread vs. never	spread	Inverse variance weighted (fixed effects)	155	0.576861	0.269256	0.0321594
G_Lactococcus_RNT	other oil-based spread vs. never	spread	Simple mode	155	0.647079	1.15687	0.576746
G_Lactococcus_RNT	other oil-based spread vs. never	spread	Weighted mode	155	0.595723	1.02793	0.563073
G_Lactococcus_RNT	other oil-based spread vs. never	spread	Weighted mode (NOME)	155	0.647079	1.0811	0.550362
G_Lactococcus_RNT	other oil-based spread vs. never	spread	Simple mode (NOME)	155	0.647079	1.13915	0.570837
G_Lactococcus_RNT	other oil-based spread vs. never	spread	Robust adjusted profile score (RAPS)	155	0.725291	0.298529	0.0151176
G_Lactococcus_RNT	other oil-based spread vs. never	spread	Sign concordance test	155	0.187097	NA	0.0241979
G_Lactococcus_RNT	other oil-based spread vs. never	spread	Unweighted regression	155	-0.0740949	1.90395	0.968957
G_Methanobrevibacter_RNT	other oil-based spread vs. never	spread	Maximum likelihood	155	0.0487867	0.187257	0.794453
G_Methanobrevibacter_RNT	other oil-based spread vs. never	spread	MR Egger	155	-0.444427	0.511982	0.386724
G_Methanobrevibacter_RNT	other oil-based spread vs. never	spread	MR Egger (bootstrap)	155	0.240884	0.450087	0.289
G_Methanobrevibacter_RNT	other oil-based spread vs. never	spread	Simple median	155	-0.0131142	0.264693	0.960485
G_Methanobrevibacter_RNT	other oil-based spread vs. never	spread	Weighted median	155	-0.0142243	0.271283	0.958183
G_Methanobrevibacter_RNT	other oil-based spread vs. never	spread	Penalised weighted median	155	-0.0154755	0.268554	0.954047
G_Methanobrevibacter_RNT	other oil-based spread vs. never	spread	Inverse variance weighted	155	0.0461213	0.190784	0.808977
G_Methanobrevibacter_RNT	other oil-based spread vs. never	spread	IVW radial	155	0.0461211	0.190785	0.808978
G_Methanobrevibacter_RNT	other oil-based spread vs. never	spread	Inverse variance weighted (multiplicative random effects)	155	0.0461213	0.190784	0.808977
G_Methanobrevibacter_RNT	other oil-based spread vs. never	spread	Inverse variance weighted (fixed effects)	155	0.0461213	0.182022	0.799972
G_Methanobrevibacter_RNT	other oil-based spread vs. never	spread	Simple mode	155	0.12778	0.797002	0.872835
G_Methanobrevibacter_RNT	other oil-based spread vs. never	spread	Weighted mode	155	0.0881474	0.771676	0.909205
G_Methanobrevibacter_RNT	other oil-based spread vs. never	spread	Weighted mode (NOME)	155	0.0881474	0.78367	0.910589
G_Methanobrevibacter_RNT	other oil-based spread vs. never	spread	Simple mode (NOME)	155	0.12778	0.75958	0.866628
G_Methanobrevibacter_RNT	other oil-based spread vs. never	spread	Robust adjusted profile score (RAPS)	155	0.0246662	0.20173	0.902683
G_Methanobrevibacter_RNT	other oil-based spread vs. never	spread	Sign concordance test	155	-0.00645161	NA	1
G_Methanobrevibacter_RNT	other oil-based spread vs. never	spread	Unweighted regression	155	-0.309122	1.90395	0.871024
G_Odoribacter_RNT	other oil-based spread vs. never	spread	Maximum likelihood	155	-0.191909	0.127889	0.133463
G_Odoribacter_RNT	other oil-based spread vs. never	spread	MR Egger	155	-0.119953	0.336976	0.722354
G_Odoribacter_RNT	other oil-based spread vs. never	spread	MR Egger (bootstrap)	155	-0.166524	0.322057	0.294
G_Odoribacter_RNT	other oil-based spread vs. never	spread	Simple median	155	-0.194465	0.176648	0.270956
G_Odoribacter_RNT	other oil-based spread vs. never	spread	Weighted median	155	-0.182674	0.174323	0.294681
G_Odoribacter_RNT	other oil-based spread vs. never	spread	Penalised weighted median	155	-0.171434	0.183085	0.349087
G_Odoribacter_RNT	other oil-based spread vs. never	spread	Inverse variance weighted	155	-0.192715	0.124969	0.123048
G_Odoribacter_RNT	other oil-based spread vs. never	spread	IVW radial	155	-0.192707	0.116768	0.0988746
G_Odoribacter_RNT	other oil-based spread vs. never	spread	Inverse variance weighted (multiplicative random effects)	155	-0.192715	0.116768	0.098859
G_Odoribacter_RNT	other oil-based spread vs. never	spread	Inverse variance weighted (fixed effects)	155	-0.192715	0.124969	0.123048
G_Odoribacter_RNT	other oil-based spread vs. never	spread	Simple mode	155	-0.418814	0.539108	0.438431
G_Odoribacter_RNT	other oil-based spread vs. never	spread	Weighted mode	155	-0.357561	0.510646	0.484851
G_Odoribacter_RNT	other oil-based spread vs. never	spread	Weighted mode (NOME)	155	-0.377979	0.538822	0.484056
G_Odoribacter_RNT	other oil-based spread vs. never	spread	Simple mode (NOME)	155	-0.418814	0.56986	0.463493
G_Odoribacter_RNT	other oil-based spread vs. never	spread	Robust adjusted profile score (RAPS)	155	-0.187777	0.135696	0.166418
G_Odoribacter_RNT	other oil-based spread vs. never	spread	Sign concordance test	155	-0.109677	NA	0.198584
G_Odoribacter_RNT	other oil-based spread vs. never	spread	Unweighted regression	155	-0.103234	1.90395	0.956759
G_Oscillibacter_RNT	other oil-based spread vs. never	spread	Maximum likelihood	155	-0.145509	0.125489	0.246239
G_Oscillibacter_RNT	other oil-based spread vs. never	spread	MR Egger	155	-0.428683	0.33075	0.196894
G_Oscillibacter_RNT	other oil-based spread vs. never	spread	MR Egger (bootstrap)	155	0.0340595	0.295641	0.461
G_Oscillibacter_RNT	other oil-based spread vs. never	spread	Simple median	155	0.0205545	0.174821	0.906405
G_Oscillibacter_RNT	other oil-based spread vs. never	spread	Weighted median	155	0.0221887	0.170669	0.896558
G_Oscillibacter_RNT	other oil-based spread vs. never	spread	Penalised weighted median	155	0.0221898	0.180839	0.902341
G_Oscillibacter_RNT	other oil-based spread vs. never	spread	Inverse variance weighted	155	-0.146018	0.122835	0.234545
G_Oscillibacter_RNT	other oil-based spread vs. never	spread	IVW radial	155	-0.146019	0.112054	0.192538
G_Oscillibacter_RNT	other oil-based spread vs. never	spread	Inverse variance weighted (multiplicative random effects)	155	-0.146018	0.112053	0.192537
G_Oscillibacter_RNT	other oil-based spread vs. never	spread	Inverse variance weighted (fixed effects)	155	-0.146018	0.122835	0.234545
G_Oscillibacter_RNT	other oil-based spread vs. never	spread	Simple mode	155	0.148498	0.485977	0.760349
G_Oscillibacter_RNT	other oil-based spread vs. never	spread	Weighted mode	155	0.12558	0.524035	0.810928
G_Oscillibacter_RNT	other oil-based spread vs. never	spread	Weighted mode (NOME)	155	0.12558	0.484563	0.795857
G_Oscillibacter_RNT	other oil-based spread vs. never	spread	Simple mode (NOME)	155	0.148498	0.480925	0.75791
G_Oscillibacter_RNT	other oil-based spread vs. never	spread	Robust adjusted profile score (RAPS)	155	-0.143885	0.133609	0.28152
G_Oscillibacter_RNT	other oil-based spread vs. never	spread	Sign concordance test	155	0.00645161	NA	1
G_Oscillibacter_RNT	other oil-based spread vs. never	spread	Unweighted regression	155	-0.243667	1.90395	0.898165
G_Parabacteroides_RNT	other oil-based spread vs. never	spread	Maximum likelihood	155	-0.191574	0.126356	0.129484
G_Parabacteroides_RNT	other oil-based spread vs. never	spread	MR Egger	155	-0.316427	0.331146	0.340806
G_Parabacteroides_RNT	other oil-based spread vs. never	spread	MR Egger (bootstrap)	155	-0.0205896	0.304624	0.466
G_Parabacteroides_RNT	other oil-based spread vs. never	spread	Simple median	155	-0.185901	0.173233	0.283214
G_Parabacteroides_RNT	other oil-based spread vs. never	spread	Weighted median	155	-0.163218	0.18734	0.383623
G_Parabacteroides_RNT	other oil-based spread vs. never	spread	Penalised weighted median	155	-0.165248	0.176793	0.349944
G_Parabacteroides_RNT	other oil-based spread vs. never	spread	Inverse variance weighted	155	-0.192459	0.123122	0.118017
G_Parabacteroides_RNT	other oil-based spread vs. never	spread	IVW radial	155	-0.192441	0.122463	0.116085
G_Parabacteroides_RNT	other oil-based spread vs. never	spread	Inverse variance weighted (multiplicative random effects)	155	-0.192459	0.122462	0.116048
G_Parabacteroides_RNT	other oil-based spread vs. never	spread	Inverse variance weighted (fixed effects)	155	-0.192459	0.123122	0.118017
G_Parabacteroides_RNT	other oil-based spread vs. never	spread	Simple mode	155	0.00889337	0.513714	0.98621
G_Parabacteroides_RNT	other oil-based spread vs. never	spread	Weighted mode	155	0.00889337	0.551161	0.987147
G_Parabacteroides_RNT	other oil-based spread vs. never	spread	Weighted mode (NOME)	155	0.00889337	0.536548	0.986797
G_Parabacteroides_RNT	other oil-based spread vs. never	spread	Simple mode (NOME)	155	0.00889337	0.544991	0.987002
G_Parabacteroides_RNT	other oil-based spread vs. never	spread	Robust adjusted profile score (RAPS)	155	-0.223535	0.133303	0.093563
G_Parabacteroides_RNT	other oil-based spread vs. never	spread	Sign concordance test	155	-0.122581	NA	0.147998
G_Parabacteroides_RNT	other oil-based spread vs. never	spread	Unweighted regression	155	-0.16779	1.90395	0.929775
G_Paraprevotella_RNT	other oil-based spread vs. never	spread	Maximum likelihood	155	-0.261702	0.200132	0.190994
G_Paraprevotella_RNT	other oil-based spread vs. never	spread	MR Egger	155	-0.150821	0.549414	0.784062
G_Paraprevotella_RNT	other oil-based spread vs. never	spread	MR Egger (bootstrap)	155	-0.417288	0.482977	0.192
G_Paraprevotella_RNT	other oil-based spread vs. never	spread	Simple median	155	-0.0924769	0.276884	0.738386
G_Paraprevotella_RNT	other oil-based spread vs. never	spread	Weighted median	155	-0.154268	0.277707	0.578548
G_Paraprevotella_RNT	other oil-based spread vs. never	spread	Penalised weighted median	155	-0.142237	0.294825	0.629491
G_Paraprevotella_RNT	other oil-based spread vs. never	spread	Inverse variance weighted	155	-0.259408	0.20062	0.196001
G_Paraprevotella_RNT	other oil-based spread vs. never	spread	IVW radial	155	-0.259367	0.200622	0.196074
G_Paraprevotella_RNT	other oil-based spread vs. never	spread	Inverse variance weighted (multiplicative random effects)	155	-0.259408	0.20062	0.196001
G_Paraprevotella_RNT	other oil-based spread vs. never	spread	Inverse variance weighted (fixed effects)	155	-0.259408	0.194648	0.18263
G_Paraprevotella_RNT	other oil-based spread vs. never	spread	Simple mode	155	-0.366902	0.892422	0.681548
G_Paraprevotella_RNT	other oil-based spread vs. never	spread	Weighted mode	155	-0.501768	0.853883	0.557641
G_Paraprevotella_RNT	other oil-based spread vs. never	spread	Weighted mode (NOME)	155	-0.569201	0.880209	0.518811
G_Paraprevotella_RNT	other oil-based spread vs. never	spread	Simple mode (NOME)	155	-0.366902	0.894919	0.682388
G_Paraprevotella_RNT	other oil-based spread vs. never	spread	Robust adjusted profile score (RAPS)	155	-0.255494	0.220372	0.246302
G_Paraprevotella_RNT	other oil-based spread vs. never	spread	Sign concordance test	155	-0.083871	NA	0.335135
G_Paraprevotella_RNT	other oil-based spread vs. never	spread	Unweighted regression	155	-0.117094	1.90395	0.950961
G_Parasutterella_RNT	other oil-based spread vs. never	spread	Maximum likelihood	155	-0.136725	0.146528	0.350767
G_Parasutterella_RNT	other oil-based spread vs. never	spread	MR Egger	155	-0.771721	0.385929	0.0473086
G_Parasutterella_RNT	other oil-based spread vs. never	spread	MR Egger (bootstrap)	155	0.41775	0.345121	0.107
G_Parasutterella_RNT	other oil-based spread vs. never	spread	Simple median	155	-0.113262	0.20598	0.582411
G_Parasutterella_RNT	other oil-based spread vs. never	spread	Weighted median	155	-0.118095	0.201121	0.557081
G_Parasutterella_RNT	other oil-based spread vs. never	spread	Penalised weighted median	155	-0.152085	0.202455	0.452531
G_Parasutterella_RNT	other oil-based spread vs. never	spread	Inverse variance weighted	155	-0.137564	0.142694	0.335023
G_Parasutterella_RNT	other oil-based spread vs. never	spread	IVW radial	155	-0.137566	0.142627	0.334789
G_Parasutterella_RNT	other oil-based spread vs. never	spread	Inverse variance weighted (multiplicative random effects)	155	-0.137564	0.142627	0.334795
G_Parasutterella_RNT	other oil-based spread vs. never	spread	Inverse variance weighted (fixed effects)	155	-0.137564	0.142694	0.335023
G_Parasutterella_RNT	other oil-based spread vs. never	spread	Simple mode	155	-0.273504	0.619468	0.659461
G_Parasutterella_RNT	other oil-based spread vs. never	spread	Weighted mode	155	-0.300563	0.646153	0.642476
G_Parasutterella_RNT	other oil-based spread vs. never	spread	Weighted mode (NOME)	155	-0.327622	0.631678	0.604747
G_Parasutterella_RNT	other oil-based spread vs. never	spread	Simple mode (NOME)	155	-0.273504	0.650464	0.674725
G_Parasutterella_RNT	other oil-based spread vs. never	spread	Robust adjusted profile score (RAPS)	155	-0.190731	0.15518	0.219036
G_Parasutterella_RNT	other oil-based spread vs. never	spread	Sign concordance test	155	-0.0451613	NA	0.629998
G_Parasutterella_RNT	other oil-based spread vs. never	spread	Unweighted regression	155	-0.256224	1.90395	0.892948
G_Phascolarctobacterium_RNT	other oil-based spread vs. never	spread	Maximum likelihood	155	-0.0817449	0.162816	0.615619
G_Phascolarctobacterium_RNT	other oil-based spread vs. never	spread	MR Egger	155	-0.0477132	0.452958	0.916246
G_Phascolarctobacterium_RNT	other oil-based spread vs. never	spread	MR Egger (bootstrap)	155	-0.0562419	0.419174	0.459
G_Phascolarctobacterium_RNT	other oil-based spread vs. never	spread	Simple median	155	0.0567236	0.231484	0.806423
G_Phascolarctobacterium_RNT	other oil-based spread vs. never	spread	Weighted median	155	0.0563594	0.226947	0.803873
G_Phascolarctobacterium_RNT	other oil-based spread vs. never	spread	Penalised weighted median	155	0.0566839	0.227631	0.803348
G_Phascolarctobacterium_RNT	other oil-based spread vs. never	spread	Inverse variance weighted	155	-0.0796401	0.166895	0.63323
G_Phascolarctobacterium_RNT	other oil-based spread vs. never	spread	IVW radial	155	-0.0796397	0.166896	0.633232
G_Phascolarctobacterium_RNT	other oil-based spread vs. never	spread	Inverse variance weighted (multiplicative random effects)	155	-0.0796401	0.166895	0.63323
G_Phascolarctobacterium_RNT	other oil-based spread vs. never	spread	Inverse variance weighted (fixed effects)	155	-0.0796401	0.158135	0.614529
G_Phascolarctobacterium_RNT	other oil-based spread vs. never	spread	Simple mode	155	0.384872	0.710017	0.58856
G_Phascolarctobacterium_RNT	other oil-based spread vs. never	spread	Weighted mode	155	0.253755	0.689012	0.713164
G_Phascolarctobacterium_RNT	other oil-based spread vs. never	spread	Weighted mode (NOME)	155	0.286535	0.751783	0.703625
G_Phascolarctobacterium_RNT	other oil-based spread vs. never	spread	Simple mode (NOME)	155	0.384872	0.744887	0.606117
G_Phascolarctobacterium_RNT	other oil-based spread vs. never	spread	Robust adjusted profile score (RAPS)	155	-0.0940677	0.179005	0.599233
G_Phascolarctobacterium_RNT	other oil-based spread vs. never	spread	Sign concordance test	155	0.0193548	NA	0.872441
G_Phascolarctobacterium_RNT	other oil-based spread vs. never	spread	Unweighted regression	155	-0.173698	1.90395	0.92731
G_Prevotella_RNT	other oil-based spread vs. never	spread	Maximum likelihood	155	-0.181049	0.165606	0.274282
G_Prevotella_RNT	other oil-based spread vs. never	spread	MR Egger	155	-0.73986	0.442713	0.0967272
G_Prevotella_RNT	other oil-based spread vs. never	spread	MR Egger (bootstrap)	155	-0.0739236	0.400179	0.433
G_Prevotella_RNT	other oil-based spread vs. never	spread	Simple median	155	-0.127228	0.229479	0.579292
G_Prevotella_RNT	other oil-based spread vs. never	spread	Weighted median	155	-0.122295	0.231679	0.597594
G_Prevotella_RNT	other oil-based spread vs. never	spread	Penalised weighted median	155	-0.121163	0.227552	0.594406
G_Prevotella_RNT	other oil-based spread vs. never	spread	Inverse variance weighted	155	-0.18108	0.164376	0.270626
G_Prevotella_RNT	other oil-based spread vs. never	spread	IVW radial	155	-0.181083	0.164377	0.270623
G_Prevotella_RNT	other oil-based spread vs. never	spread	Inverse variance weighted (multiplicative random effects)	155	-0.18108	0.164376	0.270626
G_Prevotella_RNT	other oil-based spread vs. never	spread	Inverse variance weighted (fixed effects)	155	-0.18108	0.161181	0.261241
G_Prevotella_RNT	other oil-based spread vs. never	spread	Simple mode	155	-0.0399326	0.631236	0.949641
G_Prevotella_RNT	other oil-based spread vs. never	spread	Weighted mode	155	-0.0725339	0.610474	0.905576
G_Prevotella_RNT	other oil-based spread vs. never	spread	Weighted mode (NOME)	155	-0.0725339	0.640191	0.90994
G_Prevotella_RNT	other oil-based spread vs. never	spread	Simple mode (NOME)	155	-0.0399326	0.63085	0.94961
G_Prevotella_RNT	other oil-based spread vs. never	spread	Robust adjusted profile score (RAPS)	155	-0.228375	0.174296	0.190103
G_Prevotella_RNT	other oil-based spread vs. never	spread	Sign concordance test	155	-0.0967742	NA	0.260732
G_Prevotella_RNT	other oil-based spread vs. never	spread	Unweighted regression	155	-0.585885	1.90395	0.758295
G_Roseburia_RNT	other oil-based spread vs. never	spread	Maximum likelihood	155	0.113613	0.127068	0.371264
G_Roseburia_RNT	other oil-based spread vs. never	spread	MR Egger	155	0.284879	0.341941	0.406073
G_Roseburia_RNT	other oil-based spread vs. never	spread	MR Egger (bootstrap)	155	0.0828336	0.313084	0.388
G_Roseburia_RNT	other oil-based spread vs. never	spread	Simple median	155	0.096732	0.186002	0.603022
G_Roseburia_RNT	other oil-based spread vs. never	spread	Weighted median	155	0.103873	0.186812	0.57819
G_Roseburia_RNT	other oil-based spread vs. never	spread	Penalised weighted median	155	0.0948823	0.181823	0.601782
G_Roseburia_RNT	other oil-based spread vs. never	spread	Inverse variance weighted	155	0.112756	0.126839	0.37402
G_Roseburia_RNT	other oil-based spread vs. never	spread	IVW radial	155	0.112747	0.126839	0.374057
G_Roseburia_RNT	other oil-based spread vs. never	spread	Inverse variance weighted (multiplicative random effects)	155	0.112756	0.126839	0.37402
G_Roseburia_RNT	other oil-based spread vs. never	spread	Inverse variance weighted (fixed effects)	155	0.112756	0.123591	0.361596
G_Roseburia_RNT	other oil-based spread vs. never	spread	Simple mode	155	0.307975	0.624895	0.622826
G_Roseburia_RNT	other oil-based spread vs. never	spread	Weighted mode	155	-0.0874831	0.534765	0.870267
G_Roseburia_RNT	other oil-based spread vs. never	spread	Weighted mode (NOME)	155	-0.0874831	0.558943	0.875832
G_Roseburia_RNT	other oil-based spread vs. never	spread	Simple mode (NOME)	155	0.307975	0.613764	0.616538
G_Roseburia_RNT	other oil-based spread vs. never	spread	Robust adjusted profile score (RAPS)	155	0.111363	0.142597	0.434825
G_Roseburia_RNT	other oil-based spread vs. never	spread	Sign concordance test	155	0.0451613	NA	0.629998
G_Roseburia_RNT	other oil-based spread vs. never	spread	Unweighted regression	155	0.192318	1.90395	0.919542
G_Ruminococcus_RNT	other oil-based spread vs. never	spread	Maximum likelihood	155	-0.103526	0.132789	0.435607
G_Ruminococcus_RNT	other oil-based spread vs. never	spread	MR Egger	155	0.151449	0.3748	0.686719
G_Ruminococcus_RNT	other oil-based spread vs. never	spread	MR Egger (bootstrap)	155	-0.179506	0.318756	0.276
G_Ruminococcus_RNT	other oil-based spread vs. never	spread	Simple median	155	-0.00231312	0.18425	0.989983
G_Ruminococcus_RNT	other oil-based spread vs. never	spread	Weighted median	155	0.0553771	0.184392	0.763931
G_Ruminococcus_RNT	other oil-based spread vs. never	spread	Penalised weighted median	155	0.0610541	0.190183	0.748189
G_Ruminococcus_RNT	other oil-based spread vs. never	spread	Inverse variance weighted	155	-0.103912	0.138796	0.454058
G_Ruminococcus_RNT	other oil-based spread vs. never	spread	IVW radial	155	-0.103918	0.138796	0.45403
G_Ruminococcus_RNT	other oil-based spread vs. never	spread	Inverse variance weighted (multiplicative random effects)	155	-0.103912	0.138796	0.454058
G_Ruminococcus_RNT	other oil-based spread vs. never	spread	Inverse variance weighted (fixed effects)	155	-0.103912	0.128743	0.419594
G_Ruminococcus_RNT	other oil-based spread vs. never	spread	Simple mode	155	0.413456	0.574574	0.47287
G_Ruminococcus_RNT	other oil-based spread vs. never	spread	Weighted mode	155	0.365839	0.540807	0.499758
G_Ruminococcus_RNT	other oil-based spread vs. never	spread	Weighted mode (NOME)	155	0.389647	0.5946	0.513246
G_Ruminococcus_RNT	other oil-based spread vs. never	spread	Simple mode (NOME)	155	0.413456	0.595914	0.488841
G_Ruminococcus_RNT	other oil-based spread vs. never	spread	Robust adjusted profile score (RAPS)	155	-0.0922563	0.152382	0.544895
G_Ruminococcus_RNT	other oil-based spread vs. never	spread	Sign concordance test	155	-0.00645161	NA	1
G_Ruminococcus_RNT	other oil-based spread vs. never	spread	Unweighted regression	155	-0.0705124	1.90395	0.970457
G_Ruminococcus2_RNT	other oil-based spread vs. never	spread	Maximum likelihood	155	-0.149464	0.127046	0.239411
G_Ruminococcus2_RNT	other oil-based spread vs. never	spread	MR Egger	155	-0.104638	0.350696	0.765825
G_Ruminococcus2_RNT	other oil-based spread vs. never	spread	MR Egger (bootstrap)	155	-0.0330948	0.308877	0.451
G_Ruminococcus2_RNT	other oil-based spread vs. never	spread	Simple median	155	-0.105765	0.187442	0.572582
G_Ruminococcus2_RNT	other oil-based spread vs. never	spread	Weighted median	155	-0.0894882	0.182094	0.623116
G_Ruminococcus2_RNT	other oil-based spread vs. never	spread	Penalised weighted median	155	-0.0816873	0.180741	0.651299
G_Ruminococcus2_RNT	other oil-based spread vs. never	spread	Inverse variance weighted	155	-0.150167	0.129912	0.247718
G_Ruminococcus2_RNT	other oil-based spread vs. never	spread	IVW radial	155	-0.150175	0.129913	0.247694
G_Ruminococcus2_RNT	other oil-based spread vs. never	spread	Inverse variance weighted (multiplicative random effects)	155	-0.150167	0.129912	0.247718
G_Ruminococcus2_RNT	other oil-based spread vs. never	spread	Inverse variance weighted (fixed effects)	155	-0.150167	0.123365	0.223505
G_Ruminococcus2_RNT	other oil-based spread vs. never	spread	Simple mode	155	-0.222744	0.575118	0.699068
G_Ruminococcus2_RNT	other oil-based spread vs. never	spread	Weighted mode	155	-0.196084	0.527629	0.710678
G_Ruminococcus2_RNT	other oil-based spread vs. never	spread	Weighted mode (NOME)	155	-0.222744	0.58516	0.703984
G_Ruminococcus2_RNT	other oil-based spread vs. never	spread	Simple mode (NOME)	155	-0.222744	0.583574	0.703218
G_Ruminococcus2_RNT	other oil-based spread vs. never	spread	Robust adjusted profile score (RAPS)	155	-0.103022	0.141655	0.467058
G_Ruminococcus2_RNT	other oil-based spread vs. never	spread	Sign concordance test	155	-0.083871	NA	0.335135
G_Ruminococcus2_RNT	other oil-based spread vs. never	spread	Unweighted regression	155	-0.251832	1.90395	0.894772
G_Senegalimassilia_RNT	other oil-based spread vs. never	spread	Maximum likelihood	155	-0.0426808	0.184503	0.81706
G_Senegalimassilia_RNT	other oil-based spread vs. never	spread	MR Egger	155	0.288739	0.484916	0.552428
G_Senegalimassilia_RNT	other oil-based spread vs. never	spread	MR Egger (bootstrap)	155	-0.0590287	0.433681	0.458
G_Senegalimassilia_RNT	other oil-based spread vs. never	spread	Simple median	155	0.178132	0.262558	0.497488
G_Senegalimassilia_RNT	other oil-based spread vs. never	spread	Weighted median	155	0.181795	0.26965	0.500191
G_Senegalimassilia_RNT	other oil-based spread vs. never	spread	Penalised weighted median	155	0.188711	0.26365	0.474136
G_Senegalimassilia_RNT	other oil-based spread vs. never	spread	Inverse variance weighted	155	-0.0409541	0.179796	0.819816
G_Senegalimassilia_RNT	other oil-based spread vs. never	spread	IVW radial	155	-0.0409543	0.178696	0.818725
G_Senegalimassilia_RNT	other oil-based spread vs. never	spread	Inverse variance weighted (multiplicative random effects)	155	-0.0409541	0.178696	0.818726
G_Senegalimassilia_RNT	other oil-based spread vs. never	spread	Inverse variance weighted (fixed effects)	155	-0.0409541	0.179796	0.819816
G_Senegalimassilia_RNT	other oil-based spread vs. never	spread	Simple mode	155	0.470347	0.814704	0.564565
G_Senegalimassilia_RNT	other oil-based spread vs. never	spread	Weighted mode	155	0.346124	0.719907	0.631348
G_Senegalimassilia_RNT	other oil-based spread vs. never	spread	Weighted mode (NOME)	155	0.37718	0.752767	0.617046
G_Senegalimassilia_RNT	other oil-based spread vs. never	spread	Simple mode (NOME)	155	0.470347	0.806917	0.560817
G_Senegalimassilia_RNT	other oil-based spread vs. never	spread	Robust adjusted profile score (RAPS)	155	0.0614343	0.194577	0.752206
G_Senegalimassilia_RNT	other oil-based spread vs. never	spread	Sign concordance test	155	0.0967742	NA	0.260732
G_Senegalimassilia_RNT	other oil-based spread vs. never	spread	Unweighted regression	155	-0.00546847	1.90395	0.997708
G_Sporobacter_RNT	other oil-based spread vs. never	spread	Maximum likelihood	155	-0.214411	0.13636	0.115861
G_Sporobacter_RNT	other oil-based spread vs. never	spread	MR Egger	155	-0.246579	0.38718	0.525168
G_Sporobacter_RNT	other oil-based spread vs. never	spread	MR Egger (bootstrap)	155	-0.147084	0.349079	0.333
G_Sporobacter_RNT	other oil-based spread vs. never	spread	Simple median	155	-0.0768598	0.195032	0.693516
G_Sporobacter_RNT	other oil-based spread vs. never	spread	Weighted median	155	-0.0277092	0.190993	0.884648
G_Sporobacter_RNT	other oil-based spread vs. never	spread	Penalised weighted median	155	-0.0041421	0.193042	0.982881
G_Sporobacter_RNT	other oil-based spread vs. never	spread	Inverse variance weighted	155	-0.215019	0.143049	0.13281
G_Sporobacter_RNT	other oil-based spread vs. never	spread	IVW radial	155	-0.215031	0.143051	0.132792
G_Sporobacter_RNT	other oil-based spread vs. never	spread	Inverse variance weighted (multiplicative random effects)	155	-0.215019	0.143049	0.13281
G_Sporobacter_RNT	other oil-based spread vs. never	spread	Inverse variance weighted (fixed effects)	155	-0.215019	0.132198	0.103845
G_Sporobacter_RNT	other oil-based spread vs. never	spread	Simple mode	155	0.169978	0.576877	0.768656
G_Sporobacter_RNT	other oil-based spread vs. never	spread	Weighted mode	155	0.169978	0.545466	0.755751
G_Sporobacter_RNT	other oil-based spread vs. never	spread	Weighted mode (NOME)	155	0.169978	0.547259	0.756525
G_Sporobacter_RNT	other oil-based spread vs. never	spread	Simple mode (NOME)	155	0.169978	0.613932	0.782253
G_Sporobacter_RNT	other oil-based spread vs. never	spread	Robust adjusted profile score (RAPS)	155	-0.172327	0.153026	0.26011
G_Sporobacter_RNT	other oil-based spread vs. never	spread	Sign concordance test	155	-0.0451613	NA	0.629998
G_Sporobacter_RNT	other oil-based spread vs. never	spread	Unweighted regression	155	-0.265439	1.90395	0.889122
G_Streptococcus_RNT	other oil-based spread vs. never	spread	Maximum likelihood	155	0.307061	0.134357	0.0222893
G_Streptococcus_RNT	other oil-based spread vs. never	spread	MR Egger	155	0.436603	0.361205	0.228627
G_Streptococcus_RNT	other oil-based spread vs. never	spread	MR Egger (bootstrap)	155	0.154403	0.316159	0.316
G_Streptococcus_RNT	other oil-based spread vs. never	spread	Simple median	155	0.254239	0.187037	0.174053
G_Streptococcus_RNT	other oil-based spread vs. never	spread	Weighted median	155	0.250943	0.191305	0.189607
G_Streptococcus_RNT	other oil-based spread vs. never	spread	Penalised weighted median	155	0.250428	0.190494	0.188636
G_Streptococcus_RNT	other oil-based spread vs. never	spread	Inverse variance weighted	155	0.304702	0.133775	0.0227427
G_Streptococcus_RNT	other oil-based spread vs. never	spread	IVW radial	155	0.304685	0.133776	0.0227513
G_Streptococcus_RNT	other oil-based spread vs. never	spread	Inverse variance weighted (multiplicative random effects)	155	0.304702	0.133775	0.0227427
G_Streptococcus_RNT	other oil-based spread vs. never	spread	Inverse variance weighted (fixed effects)	155	0.304702	0.130614	0.0196567
G_Streptococcus_RNT	other oil-based spread vs. never	spread	Simple mode	155	-0.0849498	0.619316	0.891078
G_Streptococcus_RNT	other oil-based spread vs. never	spread	Weighted mode	155	0.049666	0.569781	0.930652
G_Streptococcus_RNT	other oil-based spread vs. never	spread	Weighted mode (NOME)	155	0.072102	0.587885	0.902547
G_Streptococcus_RNT	other oil-based spread vs. never	spread	Simple mode (NOME)	155	-0.0849498	0.650357	0.896246
G_Streptococcus_RNT	other oil-based spread vs. never	spread	Robust adjusted profile score (RAPS)	155	0.323569	0.148344	0.0291683
G_Streptococcus_RNT	other oil-based spread vs. never	spread	Sign concordance test	155	0.0967742	NA	0.260732
G_Streptococcus_RNT	other oil-based spread vs. never	spread	Unweighted regression	155	0.419383	1.90395	0.825661
G_Subdoligranulum_RNT	other oil-based spread vs. never	spread	Maximum likelihood	155	-0.151428	0.191183	0.428328
G_Subdoligranulum_RNT	other oil-based spread vs. never	spread	MR Egger	155	-0.0773737	0.504444	0.878297
G_Subdoligranulum_RNT	other oil-based spread vs. never	spread	MR Egger (bootstrap)	155	-0.157655	0.456586	0.37
G_Subdoligranulum_RNT	other oil-based spread vs. never	spread	Simple median	155	-0.203408	0.261745	0.437086
G_Subdoligranulum_RNT	other oil-based spread vs. never	spread	Weighted median	155	-0.243921	0.266078	0.359286
G_Subdoligranulum_RNT	other oil-based spread vs. never	spread	Penalised weighted median	155	-0.244229	0.260641	0.348743
G_Subdoligranulum_RNT	other oil-based spread vs. never	spread	Inverse variance weighted	155	-0.148146	0.187165	0.428637
G_Subdoligranulum_RNT	other oil-based spread vs. never	spread	IVW radial	155	-0.148141	0.168773	0.380078
G_Subdoligranulum_RNT	other oil-based spread vs. never	spread	Inverse variance weighted (multiplicative random effects)	155	-0.148146	0.168773	0.380062
G_Subdoligranulum_RNT	other oil-based spread vs. never	spread	Inverse variance weighted (fixed effects)	155	-0.148146	0.187165	0.428637
G_Subdoligranulum_RNT	other oil-based spread vs. never	spread	Simple mode	155	-0.305342	0.785947	0.698181
G_Subdoligranulum_RNT	other oil-based spread vs. never	spread	Weighted mode	155	-0.334768	0.762798	0.661372
G_Subdoligranulum_RNT	other oil-based spread vs. never	spread	Weighted mode (NOME)	155	-0.364194	0.798849	0.649105
G_Subdoligranulum_RNT	other oil-based spread vs. never	spread	Simple mode (NOME)	155	-0.305342	0.782785	0.697023
G_Subdoligranulum_RNT	other oil-based spread vs. never	spread	Robust adjusted profile score (RAPS)	155	-0.172635	0.203514	0.396287
G_Subdoligranulum_RNT	other oil-based spread vs. never	spread	Sign concordance test	155	-0.083871	NA	0.335135
G_Subdoligranulum_RNT	other oil-based spread vs. never	spread	Unweighted regression	155	-0.0701098	1.90395	0.970626
G_Sutterella_RNT	other oil-based spread vs. never	spread	Maximum likelihood	155	-0.126627	0.162443	0.435674
G_Sutterella_RNT	other oil-based spread vs. never	spread	MR Egger	155	0.371793	0.429326	0.387851
G_Sutterella_RNT	other oil-based spread vs. never	spread	MR Egger (bootstrap)	155	-0.175101	0.36466	0.324
G_Sutterella_RNT	other oil-based spread vs. never	spread	Simple median	155	-0.122029	0.230421	0.596394
G_Sutterella_RNT	other oil-based spread vs. never	spread	Weighted median	155	-0.118646	0.222012	0.593057
G_Sutterella_RNT	other oil-based spread vs. never	spread	Penalised weighted median	155	-0.118584	0.230364	0.606714
G_Sutterella_RNT	other oil-based spread vs. never	spread	Inverse variance weighted	155	-0.125829	0.158519	0.427325
G_Sutterella_RNT	other oil-based spread vs. never	spread	IVW radial	155	-0.125827	0.154305	0.41482
G_Sutterella_RNT	other oil-based spread vs. never	spread	Inverse variance weighted (multiplicative random effects)	155	-0.125829	0.154304	0.414809
G_Sutterella_RNT	other oil-based spread vs. never	spread	Inverse variance weighted (fixed effects)	155	-0.125829	0.158519	0.427325
G_Sutterella_RNT	other oil-based spread vs. never	spread	Simple mode	155	-0.140658	0.675064	0.835221
G_Sutterella_RNT	other oil-based spread vs. never	spread	Weighted mode	155	-0.140658	0.635727	0.825187
G_Sutterella_RNT	other oil-based spread vs. never	spread	Weighted mode (NOME)	155	-0.140658	0.687784	0.838226
G_Sutterella_RNT	other oil-based spread vs. never	spread	Simple mode (NOME)	155	-0.140658	0.679628	0.836312
G_Sutterella_RNT	other oil-based spread vs. never	spread	Robust adjusted profile score (RAPS)	155	-0.143902	0.171817	0.402296
G_Sutterella_RNT	other oil-based spread vs. never	spread	Sign concordance test	155	-0.0967742	NA	0.260732
G_Sutterella_RNT	other oil-based spread vs. never	spread	Unweighted regression	155	0.315501	1.90395	0.868386
G_unclassified_C_Clostridia_RNT	other oil-based spread vs. never	spread	Maximum likelihood	155	-0.0266553	0.153101	0.861785
G_unclassified_C_Clostridia_RNT	other oil-based spread vs. never	spread	MR Egger	155	0.171503	0.41757	0.681855
G_unclassified_C_Clostridia_RNT	other oil-based spread vs. never	spread	MR Egger (bootstrap)	155	-0.0494365	0.387658	0.438
G_unclassified_C_Clostridia_RNT	other oil-based spread vs. never	spread	Simple median	155	0.113658	0.221083	0.607186
G_unclassified_C_Clostridia_RNT	other oil-based spread vs. never	spread	Weighted median	155	0.0969417	0.213426	0.649672
G_unclassified_C_Clostridia_RNT	other oil-based spread vs. never	spread	Penalised weighted median	155	0.0983892	0.22704	0.664756
G_unclassified_C_Clostridia_RNT	other oil-based spread vs. never	spread	Inverse variance weighted	155	-0.0259418	0.155034	0.867111
G_unclassified_C_Clostridia_RNT	other oil-based spread vs. never	spread	IVW radial	155	-0.0259416	0.155034	0.867112
G_unclassified_C_Clostridia_RNT	other oil-based spread vs. never	spread	Inverse variance weighted (multiplicative random effects)	155	-0.0259418	0.155034	0.867111
G_unclassified_C_Clostridia_RNT	other oil-based spread vs. never	spread	Inverse variance weighted (fixed effects)	155	-0.0259418	0.148686	0.861494
G_unclassified_C_Clostridia_RNT	other oil-based spread vs. never	spread	Simple mode	155	1.04826	0.710964	0.142409
G_unclassified_C_Clostridia_RNT	other oil-based spread vs. never	spread	Weighted mode	155	0.292471	0.609856	0.632211
G_unclassified_C_Clostridia_RNT	other oil-based spread vs. never	spread	Weighted mode (NOME)	155	0.396718	0.741205	0.593261
G_unclassified_C_Clostridia_RNT	other oil-based spread vs. never	spread	Simple mode (NOME)	155	1.04826	0.798249	0.191068
G_unclassified_C_Clostridia_RNT	other oil-based spread vs. never	spread	Robust adjusted profile score (RAPS)	155	-0.00719992	0.17709	0.96757
G_unclassified_C_Clostridia_RNT	other oil-based spread vs. never	spread	Sign concordance test	155	0.0322581	NA	0.748111
G_unclassified_C_Clostridia_RNT	other oil-based spread vs. never	spread	Unweighted regression	155	0.144417	1.90395	0.939537
G_unclassified_F_Coriobacteriaceae_RNT	other oil-based spread vs. never	spread	Maximum likelihood	155	-0.0244703	0.144244	0.865289
G_unclassified_F_Coriobacteriaceae_RNT	other oil-based spread vs. never	spread	MR Egger	155	0.0305777	0.378701	0.935751
G_unclassified_F_Coriobacteriaceae_RNT	other oil-based spread vs. never	spread	MR Egger (bootstrap)	155	-0.181617	0.34695	0.304
G_unclassified_F_Coriobacteriaceae_RNT	other oil-based spread vs. never	spread	Simple median	155	0.11915	0.199407	0.55016
G_unclassified_F_Coriobacteriaceae_RNT	other oil-based spread vs. never	spread	Weighted median	155	0.0880692	0.19739	0.655476
G_unclassified_F_Coriobacteriaceae_RNT	other oil-based spread vs. never	spread	Penalised weighted median	155	0.0995493	0.201184	0.620729
G_unclassified_F_Coriobacteriaceae_RNT	other oil-based spread vs. never	spread	Inverse variance weighted	155	-0.0238653	0.140756	0.865363
G_unclassified_F_Coriobacteriaceae_RNT	other oil-based spread vs. never	spread	IVW radial	155	-0.0238652	0.138497	0.863189
G_unclassified_F_Coriobacteriaceae_RNT	other oil-based spread vs. never	spread	Inverse variance weighted (multiplicative random effects)	155	-0.0238653	0.138497	0.863189
G_unclassified_F_Coriobacteriaceae_RNT	other oil-based spread vs. never	spread	Inverse variance weighted (fixed effects)	155	-0.0238653	0.140756	0.865363
G_unclassified_F_Coriobacteriaceae_RNT	other oil-based spread vs. never	spread	Simple mode	155	-0.655671	0.642259	0.308911
G_unclassified_F_Coriobacteriaceae_RNT	other oil-based spread vs. never	spread	Weighted mode	155	-0.655671	0.604067	0.279428
G_unclassified_F_Coriobacteriaceae_RNT	other oil-based spread vs. never	spread	Weighted mode (NOME)	155	-0.68043	0.659797	0.30403
G_unclassified_F_Coriobacteriaceae_RNT	other oil-based spread vs. never	spread	Simple mode (NOME)	155	-0.655671	0.661977	0.323496
G_unclassified_F_Coriobacteriaceae_RNT	other oil-based spread vs. never	spread	Robust adjusted profile score (RAPS)	155	0.0279522	0.152537	0.854603
G_unclassified_F_Coriobacteriaceae_RNT	other oil-based spread vs. never	spread	Sign concordance test	155	0.0322581	NA	0.748111
G_unclassified_F_Coriobacteriaceae_RNT	other oil-based spread vs. never	spread	Unweighted regression	155	0.0695973	1.90395	0.97084
G_unclassified_F_Erysipelotrichaceae_RNT	other oil-based spread vs. never	spread	Maximum likelihood	155	0.483448	0.177011	0.0063109
G_unclassified_F_Erysipelotrichaceae_RNT	other oil-based spread vs. never	spread	MR Egger	155	0.501069	0.472885	0.290996
G_unclassified_F_Erysipelotrichaceae_RNT	other oil-based spread vs. never	spread	MR Egger (bootstrap)	155	0.429699	0.434751	0.161
G_unclassified_F_Erysipelotrichaceae_RNT	other oil-based spread vs. never	spread	Simple median	155	0.296707	0.25555	0.245622
G_unclassified_F_Erysipelotrichaceae_RNT	other oil-based spread vs. never	spread	Weighted median	155	0.23601	0.247645	0.340582
G_unclassified_F_Erysipelotrichaceae_RNT	other oil-based spread vs. never	spread	Penalised weighted median	155	0.237175	0.255542	0.353343
G_unclassified_F_Erysipelotrichaceae_RNT	other oil-based spread vs. never	spread	Inverse variance weighted	155	0.467521	0.175935	0.00787578
G_unclassified_F_Erysipelotrichaceae_RNT	other oil-based spread vs. never	spread	IVW radial	155	0.467603	0.175939	0.00786618
G_unclassified_F_Erysipelotrichaceae_RNT	other oil-based spread vs. never	spread	Inverse variance weighted (multiplicative random effects)	155	0.467521	0.175935	0.00787578
G_unclassified_F_Erysipelotrichaceae_RNT	other oil-based spread vs. never	spread	Inverse variance weighted (fixed effects)	155	0.467521	0.171966	0.00655421
G_unclassified_F_Erysipelotrichaceae_RNT	other oil-based spread vs. never	spread	Simple mode	155	-0.456469	0.734072	0.534972
G_unclassified_F_Erysipelotrichaceae_RNT	other oil-based spread vs. never	spread	Weighted mode	155	-0.456469	0.752577	0.545049
G_unclassified_F_Erysipelotrichaceae_RNT	other oil-based spread vs. never	spread	Weighted mode (NOME)	155	-0.456469	0.749048	0.543158
G_unclassified_F_Erysipelotrichaceae_RNT	other oil-based spread vs. never	spread	Simple mode (NOME)	155	-0.456469	0.827338	0.581932
G_unclassified_F_Erysipelotrichaceae_RNT	other oil-based spread vs. never	spread	Robust adjusted profile score (RAPS)	155	0.486798	0.189732	0.0102965
G_unclassified_F_Erysipelotrichaceae_RNT	other oil-based spread vs. never	spread	Sign concordance test	155	0.122581	NA	0.147998
G_unclassified_F_Erysipelotrichaceae_RNT	other oil-based spread vs. never	spread	Unweighted regression	155	0.625736	1.90395	0.742419
G_unclassified_F_Lachnospiraceae_RNT	other oil-based spread vs. never	spread	Maximum likelihood	155	-0.08421	0.128591	0.512555
G_unclassified_F_Lachnospiraceae_RNT	other oil-based spread vs. never	spread	MR Egger	155	0.0629536	0.34429	0.855158
G_unclassified_F_Lachnospiraceae_RNT	other oil-based spread vs. never	spread	MR Egger (bootstrap)	155	-0.214079	0.323007	0.253
G_unclassified_F_Lachnospiraceae_RNT	other oil-based spread vs. never	spread	Simple median	155	-0.19563	0.18175	0.281764
G_unclassified_F_Lachnospiraceae_RNT	other oil-based spread vs. never	spread	Weighted median	155	-0.195839	0.185455	0.290971
G_unclassified_F_Lachnospiraceae_RNT	other oil-based spread vs. never	spread	Penalised weighted median	155	-0.196159	0.183153	0.284165
G_unclassified_F_Lachnospiraceae_RNT	other oil-based spread vs. never	spread	Inverse variance weighted	155	-0.0834545	0.127752	0.513593
G_unclassified_F_Lachnospiraceae_RNT	other oil-based spread vs. never	spread	IVW radial	155	-0.0834526	0.127752	0.513603
G_unclassified_F_Lachnospiraceae_RNT	other oil-based spread vs. never	spread	Inverse variance weighted (multiplicative random effects)	155	-0.0834545	0.127752	0.513593
G_unclassified_F_Lachnospiraceae_RNT	other oil-based spread vs. never	spread	Inverse variance weighted (fixed effects)	155	-0.0834545	0.125104	0.504719
G_unclassified_F_Lachnospiraceae_RNT	other oil-based spread vs. never	spread	Simple mode	155	-0.510125	0.560108	0.363845
G_unclassified_F_Lachnospiraceae_RNT	other oil-based spread vs. never	spread	Weighted mode	155	-0.485334	0.509752	0.342539
G_unclassified_F_Lachnospiraceae_RNT	other oil-based spread vs. never	spread	Weighted mode (NOME)	155	-0.534916	0.533176	0.317308
G_unclassified_F_Lachnospiraceae_RNT	other oil-based spread vs. never	spread	Simple mode (NOME)	155	-0.510125	0.583101	0.383019
G_unclassified_F_Lachnospiraceae_RNT	other oil-based spread vs. never	spread	Robust adjusted profile score (RAPS)	155	-0.12234	0.135801	0.367654
G_unclassified_F_Lachnospiraceae_RNT	other oil-based spread vs. never	spread	Sign concordance test	155	-0.0967742	NA	0.260732
G_unclassified_F_Lachnospiraceae_RNT	other oil-based spread vs. never	spread	Unweighted regression	155	-0.0678244	1.90395	0.971583
G_unclassified_F_Porphyromonadaceae_RNT	other oil-based spread vs. never	spread	Maximum likelihood	155	0.0403714	0.157869	0.798162
G_unclassified_F_Porphyromonadaceae_RNT	other oil-based spread vs. never	spread	MR Egger	155	-0.203277	0.414862	0.624845
G_unclassified_F_Porphyromonadaceae_RNT	other oil-based spread vs. never	spread	MR Egger (bootstrap)	155	0.293117	0.397844	0.223
G_unclassified_F_Porphyromonadaceae_RNT	other oil-based spread vs. never	spread	Simple median	155	-0.0271781	0.2202	0.901771
G_unclassified_F_Porphyromonadaceae_RNT	other oil-based spread vs. never	spread	Weighted median	155	-0.0270977	0.220103	0.902017
G_unclassified_F_Porphyromonadaceae_RNT	other oil-based spread vs. never	spread	Penalised weighted median	155	-0.0271182	0.222866	0.903153
G_unclassified_F_Porphyromonadaceae_RNT	other oil-based spread vs. never	spread	Inverse variance weighted	155	0.039041	0.153801	0.799619
G_unclassified_F_Porphyromonadaceae_RNT	other oil-based spread vs. never	spread	IVW radial	155	0.0390412	0.152743	0.798259
G_unclassified_F_Porphyromonadaceae_RNT	other oil-based spread vs. never	spread	Inverse variance weighted (multiplicative random effects)	155	0.039041	0.152743	0.79826
G_unclassified_F_Porphyromonadaceae_RNT	other oil-based spread vs. never	spread	Inverse variance weighted (fixed effects)	155	0.039041	0.153801	0.799619
G_unclassified_F_Porphyromonadaceae_RNT	other oil-based spread vs. never	spread	Simple mode	155	-0.443167	0.69925	0.527168
G_unclassified_F_Porphyromonadaceae_RNT	other oil-based spread vs. never	spread	Weighted mode	155	-0.415525	0.681353	0.542858
G_unclassified_F_Porphyromonadaceae_RNT	other oil-based spread vs. never	spread	Weighted mode (NOME)	155	-0.415525	0.703965	0.555879
G_unclassified_F_Porphyromonadaceae_RNT	other oil-based spread vs. never	spread	Simple mode (NOME)	155	-0.443167	0.733507	0.546616
G_unclassified_F_Porphyromonadaceae_RNT	other oil-based spread vs. never	spread	Robust adjusted profile score (RAPS)	155	0.048736	0.167447	0.771011
G_unclassified_F_Porphyromonadaceae_RNT	other oil-based spread vs. never	spread	Sign concordance test	155	-0.0193548	NA	0.872441
G_unclassified_F_Porphyromonadaceae_RNT	other oil-based spread vs. never	spread	Unweighted regression	155	-0.0756116	1.90395	0.968322
G_unclassified_F_Prevotellaceae_RNT	other oil-based spread vs. never	spread	Maximum likelihood	155	-0.191231	0.309727	0.53696
G_unclassified_F_Prevotellaceae_RNT	other oil-based spread vs. never	spread	MR Egger	155	-0.955833	0.819114	0.245062
G_unclassified_F_Prevotellaceae_RNT	other oil-based spread vs. never	spread	MR Egger (bootstrap)	155	0.461633	0.674703	0.259
G_unclassified_F_Prevotellaceae_RNT	other oil-based spread vs. never	spread	Simple median	155	-0.204981	0.43615	0.638371
G_unclassified_F_Prevotellaceae_RNT	other oil-based spread vs. never	spread	Weighted median	155	-0.0393906	0.427488	0.926583
G_unclassified_F_Prevotellaceae_RNT	other oil-based spread vs. never	spread	Penalised weighted median	155	-0.0181159	0.437769	0.966991
G_unclassified_F_Prevotellaceae_RNT	other oil-based spread vs. never	spread	Inverse variance weighted	155	-0.188148	0.302476	0.533924
G_unclassified_F_Prevotellaceae_RNT	other oil-based spread vs. never	spread	IVW radial	155	-0.188157	0.289676	0.515987
G_unclassified_F_Prevotellaceae_RNT	other oil-based spread vs. never	spread	Inverse variance weighted (multiplicative random effects)	155	-0.188148	0.289675	0.516005
G_unclassified_F_Prevotellaceae_RNT	other oil-based spread vs. never	spread	Inverse variance weighted (fixed effects)	155	-0.188148	0.302476	0.533924
G_unclassified_F_Prevotellaceae_RNT	other oil-based spread vs. never	spread	Simple mode	155	0.417966	1.28669	0.745745
G_unclassified_F_Prevotellaceae_RNT	other oil-based spread vs. never	spread	Weighted mode	155	0.417966	1.17263	0.722004
G_unclassified_F_Prevotellaceae_RNT	other oil-based spread vs. never	spread	Weighted mode (NOME)	155	0.474399	1.27561	0.710478
G_unclassified_F_Prevotellaceae_RNT	other oil-based spread vs. never	spread	Simple mode (NOME)	155	0.417966	1.21952	0.732268
G_unclassified_F_Prevotellaceae_RNT	other oil-based spread vs. never	spread	Robust adjusted profile score (RAPS)	155	-0.156623	0.328113	0.633118
G_unclassified_F_Prevotellaceae_RNT	other oil-based spread vs. never	spread	Sign concordance test	155	-0.0322581	NA	0.748111
G_unclassified_F_Prevotellaceae_RNT	other oil-based spread vs. never	spread	Unweighted regression	155	-0.781512	1.90395	0.681462
G_unclassified_F_Rhodospirillaceae_RNT	other oil-based spread vs. never	spread	Maximum likelihood	155	-0.383037	0.176481	0.0299755
G_unclassified_F_Rhodospirillaceae_RNT	other oil-based spread vs. never	spread	MR Egger	155	-0.694327	0.460776	0.133908
G_unclassified_F_Rhodospirillaceae_RNT	other oil-based spread vs. never	spread	MR Egger (bootstrap)	155	-0.166878	0.439912	0.33
G_unclassified_F_Rhodospirillaceae_RNT	other oil-based spread vs. never	spread	Simple median	155	-0.53928	0.245153	0.0278235
G_unclassified_F_Rhodospirillaceae_RNT	other oil-based spread vs. never	spread	Weighted median	155	-0.550949	0.259776	0.0339332
G_unclassified_F_Rhodospirillaceae_RNT	other oil-based spread vs. never	spread	Penalised weighted median	155	-0.579518	0.245073	0.0180459
G_unclassified_F_Rhodospirillaceae_RNT	other oil-based spread vs. never	spread	Inverse variance weighted	155	-0.380631	0.171909	0.0268188
G_unclassified_F_Rhodospirillaceae_RNT	other oil-based spread vs. never	spread	IVW radial	155	-0.380645	0.168752	0.0240926
G_unclassified_F_Rhodospirillaceae_RNT	other oil-based spread vs. never	spread	Inverse variance weighted (multiplicative random effects)	155	-0.380631	0.168751	0.0240973
G_unclassified_F_Rhodospirillaceae_RNT	other oil-based spread vs. never	spread	Inverse variance weighted (fixed effects)	155	-0.380631	0.171909	0.0268188
G_unclassified_F_Rhodospirillaceae_RNT	other oil-based spread vs. never	spread	Simple mode	155	-0.922765	0.734946	0.21118
G_unclassified_F_Rhodospirillaceae_RNT	other oil-based spread vs. never	spread	Weighted mode	155	-0.653251	0.705061	0.355627
G_unclassified_F_Rhodospirillaceae_RNT	other oil-based spread vs. never	spread	Weighted mode (NOME)	155	-0.802981	0.769756	0.298508
G_unclassified_F_Rhodospirillaceae_RNT	other oil-based spread vs. never	spread	Simple mode (NOME)	155	-0.922765	0.662351	0.165578
G_unclassified_F_Rhodospirillaceae_RNT	other oil-based spread vs. never	spread	Robust adjusted profile score (RAPS)	155	-0.502186	0.186432	0.00706695
G_unclassified_F_Rhodospirillaceae_RNT	other oil-based spread vs. never	spread	Sign concordance test	155	-0.212903	NA	0.00993267
G_unclassified_F_Rhodospirillaceae_RNT	other oil-based spread vs. never	spread	Unweighted regression	155	-0.269322	1.90395	0.887511
G_unclassified_F_Ruminococcaceae_RNT	other oil-based spread vs. never	spread	Maximum likelihood	155	0.00584716	0.127746	0.963492
G_unclassified_F_Ruminococcaceae_RNT	other oil-based spread vs. never	spread	MR Egger	155	0.0778166	0.335419	0.816849
G_unclassified_F_Ruminococcaceae_RNT	other oil-based spread vs. never	spread	MR Egger (bootstrap)	155	0.0155775	0.316438	0.478
G_unclassified_F_Ruminococcaceae_RNT	other oil-based spread vs. never	spread	Simple median	155	0.0899796	0.184156	0.62512
G_unclassified_F_Ruminococcaceae_RNT	other oil-based spread vs. never	spread	Weighted median	155	0.0967818	0.17412	0.578324
G_unclassified_F_Ruminococcaceae_RNT	other oil-based spread vs. never	spread	Penalised weighted median	155	0.0969505	0.171535	0.571941
G_unclassified_F_Ruminococcaceae_RNT	other oil-based spread vs. never	spread	Inverse variance weighted	155	0.00559885	0.124595	0.964158
G_unclassified_F_Ruminococcaceae_RNT	other oil-based spread vs. never	spread	IVW radial	155	0.00559885	0.122075	0.963419
G_unclassified_F_Ruminococcaceae_RNT	other oil-based spread vs. never	spread	Inverse variance weighted (multiplicative random effects)	155	0.00559885	0.122075	0.963419
G_unclassified_F_Ruminococcaceae_RNT	other oil-based spread vs. never	spread	Inverse variance weighted (fixed effects)	155	0.00559885	0.124595	0.964158
G_unclassified_F_Ruminococcaceae_RNT	other oil-based spread vs. never	spread	Simple mode	155	0.247681	0.529605	0.640681
G_unclassified_F_Ruminococcaceae_RNT	other oil-based spread vs. never	spread	Weighted mode	155	0.155259	0.486478	0.750047
G_unclassified_F_Ruminococcaceae_RNT	other oil-based spread vs. never	spread	Weighted mode (NOME)	155	0.20147	0.55515	0.717169
G_unclassified_F_Ruminococcaceae_RNT	other oil-based spread vs. never	spread	Simple mode (NOME)	155	0.247681	0.513446	0.630214
G_unclassified_F_Ruminococcaceae_RNT	other oil-based spread vs. never	spread	Robust adjusted profile score (RAPS)	155	0.0156569	0.134945	0.907634
G_unclassified_F_Ruminococcaceae_RNT	other oil-based spread vs. never	spread	Sign concordance test	155	0.0322581	NA	0.748111
G_unclassified_F_Ruminococcaceae_RNT	other oil-based spread vs. never	spread	Unweighted regression	155	0.0178852	1.90395	0.992505
G_unclassified_K_Bacteria_RNT	other oil-based spread vs. never	spread	Maximum likelihood	155	0.0655965	0.140848	0.641411
G_unclassified_K_Bacteria_RNT	other oil-based spread vs. never	spread	MR Egger	155	-0.440938	0.368449	0.233259
G_unclassified_K_Bacteria_RNT	other oil-based spread vs. never	spread	MR Egger (bootstrap)	155	0.356296	0.345327	0.145
G_unclassified_K_Bacteria_RNT	other oil-based spread vs. never	spread	Simple median	155	0.0279523	0.198259	0.887879
G_unclassified_K_Bacteria_RNT	other oil-based spread vs. never	spread	Weighted median	155	0.0152577	0.193247	0.937069
G_unclassified_K_Bacteria_RNT	other oil-based spread vs. never	spread	Penalised weighted median	155	0.0257675	0.199036	0.896992
G_unclassified_K_Bacteria_RNT	other oil-based spread vs. never	spread	Inverse variance weighted	155	0.063534	0.137803	0.644763
G_unclassified_K_Bacteria_RNT	other oil-based spread vs. never	spread	IVW radial	155	0.0635337	0.127925	0.619438
G_unclassified_K_Bacteria_RNT	other oil-based spread vs. never	spread	Inverse variance weighted (multiplicative random effects)	155	0.063534	0.127925	0.619435
G_unclassified_K_Bacteria_RNT	other oil-based spread vs. never	spread	Inverse variance weighted (fixed effects)	155	0.063534	0.137803	0.644763
G_unclassified_K_Bacteria_RNT	other oil-based spread vs. never	spread	Simple mode	155	-0.224467	0.563952	0.691163
G_unclassified_K_Bacteria_RNT	other oil-based spread vs. never	spread	Weighted mode	155	-0.173686	0.533638	0.745263
G_unclassified_K_Bacteria_RNT	other oil-based spread vs. never	spread	Weighted mode (NOME)	155	-0.173686	0.566203	0.759443
G_unclassified_K_Bacteria_RNT	other oil-based spread vs. never	spread	Simple mode (NOME)	155	-0.224467	0.569675	0.694107
G_unclassified_K_Bacteria_RNT	other oil-based spread vs. never	spread	Robust adjusted profile score (RAPS)	155	0.108453	0.149765	0.468969
G_unclassified_K_Bacteria_RNT	other oil-based spread vs. never	spread	Sign concordance test	155	0.00645161	NA	1
G_unclassified_K_Bacteria_RNT	other oil-based spread vs. never	spread	Unweighted regression	155	-0.0377707	1.90395	0.984173
G_unclassified_O_Bacteroidales_RNT	other oil-based spread vs. never	spread	Maximum likelihood	155	-0.270957	0.285285	0.342225
G_unclassified_O_Bacteroidales_RNT	other oil-based spread vs. never	spread	MR Egger	155	0.535172	0.768408	0.487192
G_unclassified_O_Bacteroidales_RNT	other oil-based spread vs. never	spread	MR Egger (bootstrap)	155	-0.618851	0.678588	0.184
G_unclassified_O_Bacteroidales_RNT	other oil-based spread vs. never	spread	Simple median	155	-0.421197	0.404843	0.298156
G_unclassified_O_Bacteroidales_RNT	other oil-based spread vs. never	spread	Weighted median	155	-0.419262	0.403728	0.299049
G_unclassified_O_Bacteroidales_RNT	other oil-based spread vs. never	spread	Penalised weighted median	155	-0.421341	0.404501	0.297582
G_unclassified_O_Bacteroidales_RNT	other oil-based spread vs. never	spread	Inverse variance weighted	155	-0.261923	0.28332	0.355237
G_unclassified_O_Bacteroidales_RNT	other oil-based spread vs. never	spread	IVW radial	155	-0.261926	0.283322	0.355234
G_unclassified_O_Bacteroidales_RNT	other oil-based spread vs. never	spread	Inverse variance weighted (multiplicative random effects)	155	-0.261923	0.28332	0.355237
G_unclassified_O_Bacteroidales_RNT	other oil-based spread vs. never	spread	Inverse variance weighted (fixed effects)	155	-0.261923	0.277689	0.345566
G_unclassified_O_Bacteroidales_RNT	other oil-based spread vs. never	spread	Simple mode	155	-0.619832	1.20366	0.607321
G_unclassified_O_Bacteroidales_RNT	other oil-based spread vs. never	spread	Weighted mode	155	-0.619832	1.19854	0.60579
G_unclassified_O_Bacteroidales_RNT	other oil-based spread vs. never	spread	Weighted mode (NOME)	155	-0.619832	1.28314	0.629739
G_unclassified_O_Bacteroidales_RNT	other oil-based spread vs. never	spread	Simple mode (NOME)	155	-0.619832	1.37213	0.6521
G_unclassified_O_Bacteroidales_RNT	other oil-based spread vs. never	spread	Robust adjusted profile score (RAPS)	155	-0.304635	0.319666	0.3406
G_unclassified_O_Bacteroidales_RNT	other oil-based spread vs. never	spread	Sign concordance test	155	-0.122581	NA	0.147998
G_unclassified_O_Bacteroidales_RNT	other oil-based spread vs. never	spread	Unweighted regression	155	0.424416	1.90395	0.823603
G_unclassified_O_Clostridiales_RNT	other oil-based spread vs. never	spread	Maximum likelihood	155	0.0139086	0.124964	0.911378
G_unclassified_O_Clostridiales_RNT	other oil-based spread vs. never	spread	MR Egger	155	-0.0709249	0.328052	0.82912
G_unclassified_O_Clostridiales_RNT	other oil-based spread vs. never	spread	MR Egger (bootstrap)	155	0.0819686	0.303238	0.389
G_unclassified_O_Clostridiales_RNT	other oil-based spread vs. never	spread	Simple median	155	-0.0121573	0.175141	0.94466
G_unclassified_O_Clostridiales_RNT	other oil-based spread vs. never	spread	Weighted median	155	-0.009835	0.175125	0.955214
G_unclassified_O_Clostridiales_RNT	other oil-based spread vs. never	spread	Penalised weighted median	155	-0.0113392	0.173847	0.947995
G_unclassified_O_Clostridiales_RNT	other oil-based spread vs. never	spread	Inverse variance weighted	155	0.0133369	0.122093	0.913016
G_unclassified_O_Clostridiales_RNT	other oil-based spread vs. never	spread	IVW radial	155	0.0133368	0.115788	0.9083
G_unclassified_O_Clostridiales_RNT	other oil-based spread vs. never	spread	Inverse variance weighted (multiplicative random effects)	155	0.0133369	0.115788	0.9083
G_unclassified_O_Clostridiales_RNT	other oil-based spread vs. never	spread	Inverse variance weighted (fixed effects)	155	0.0133369	0.122093	0.913016
G_unclassified_O_Clostridiales_RNT	other oil-based spread vs. never	spread	Simple mode	155	0.0469934	0.494627	0.924432
G_unclassified_O_Clostridiales_RNT	other oil-based spread vs. never	spread	Weighted mode	155	0.0469934	0.456841	0.918203
G_unclassified_O_Clostridiales_RNT	other oil-based spread vs. never	spread	Weighted mode (NOME)	155	0.0469934	0.478029	0.921817
G_unclassified_O_Clostridiales_RNT	other oil-based spread vs. never	spread	Simple mode (NOME)	155	0.0469934	0.498932	0.925082
G_unclassified_O_Clostridiales_RNT	other oil-based spread vs. never	spread	Robust adjusted profile score (RAPS)	155	-0.0237484	0.13248	0.857733
G_unclassified_O_Clostridiales_RNT	other oil-based spread vs. never	spread	Sign concordance test	155	-0.0193548	NA	0.872441
G_unclassified_O_Clostridiales_RNT	other oil-based spread vs. never	spread	Unweighted regression	155	0.00238461	1.90395	0.999001
G_unclassified_P_Bacteroidetes_RNT	other oil-based spread vs. never	spread	Maximum likelihood	155	-0.124592	0.236324	0.598047
G_unclassified_P_Bacteroidetes_RNT	other oil-based spread vs. never	spread	MR Egger	155	0.185925	0.625033	0.766516
G_unclassified_P_Bacteroidetes_RNT	other oil-based spread vs. never	spread	MR Egger (bootstrap)	155	-0.418851	0.549061	0.22
G_unclassified_P_Bacteroidetes_RNT	other oil-based spread vs. never	spread	Simple median	155	-0.0302559	0.334044	0.927831
G_unclassified_P_Bacteroidetes_RNT	other oil-based spread vs. never	spread	Weighted median	155	-0.0302857	0.333798	0.927707
G_unclassified_P_Bacteroidetes_RNT	other oil-based spread vs. never	spread	Penalised weighted median	155	-0.0324683	0.324531	0.920307
G_unclassified_P_Bacteroidetes_RNT	other oil-based spread vs. never	spread	Inverse variance weighted	155	-0.120489	0.231022	0.601986
G_unclassified_P_Bacteroidetes_RNT	other oil-based spread vs. never	spread	IVW radial	155	-0.120489	0.215235	0.575614
G_unclassified_P_Bacteroidetes_RNT	other oil-based spread vs. never	spread	Inverse variance weighted (multiplicative random effects)	155	-0.120489	0.215235	0.575615
G_unclassified_P_Bacteroidetes_RNT	other oil-based spread vs. never	spread	Inverse variance weighted (fixed effects)	155	-0.120489	0.231022	0.601986
G_unclassified_P_Bacteroidetes_RNT	other oil-based spread vs. never	spread	Simple mode	155	0.0114322	1.04432	0.99128
G_unclassified_P_Bacteroidetes_RNT	other oil-based spread vs. never	spread	Weighted mode	155	-0.0984845	1.02273	0.923411
G_unclassified_P_Bacteroidetes_RNT	other oil-based spread vs. never	spread	Weighted mode (NOME)	155	-0.0984845	0.924693	0.91532
G_unclassified_P_Bacteroidetes_RNT	other oil-based spread vs. never	spread	Simple mode (NOME)	155	0.0114322	1.05185	0.991342
G_unclassified_P_Bacteroidetes_RNT	other oil-based spread vs. never	spread	Robust adjusted profile score (RAPS)	155	-0.141652	0.250816	0.572234
G_unclassified_P_Bacteroidetes_RNT	other oil-based spread vs. never	spread	Sign concordance test	155	-0.0193548	NA	0.872441
G_unclassified_P_Bacteroidetes_RNT	other oil-based spread vs. never	spread	Unweighted regression	155	-0.186404	1.90395	0.922009
G_unclassified_P_Firmicutes_RNT	other oil-based spread vs. never	spread	Maximum likelihood	155	0.108209	0.137163	0.430168
G_unclassified_P_Firmicutes_RNT	other oil-based spread vs. never	spread	MR Egger	155	-0.319985	0.360883	0.376646
G_unclassified_P_Firmicutes_RNT	other oil-based spread vs. never	spread	MR Egger (bootstrap)	155	0.284362	0.317657	0.195
G_unclassified_P_Firmicutes_RNT	other oil-based spread vs. never	spread	Simple median	155	0.0734341	0.188135	0.696295
G_unclassified_P_Firmicutes_RNT	other oil-based spread vs. never	spread	Weighted median	155	0.0290006	0.193803	0.881049
G_unclassified_P_Firmicutes_RNT	other oil-based spread vs. never	spread	Penalised weighted median	155	0.0289487	0.192386	0.880392
G_unclassified_P_Firmicutes_RNT	other oil-based spread vs. never	spread	Inverse variance weighted	155	0.105767	0.134373	0.431217
G_unclassified_P_Firmicutes_RNT	other oil-based spread vs. never	spread	IVW radial	155	0.10577	0.119445	0.375882
G_unclassified_P_Firmicutes_RNT	other oil-based spread vs. never	spread	Inverse variance weighted (multiplicative random effects)	155	0.105767	0.119445	0.375895
G_unclassified_P_Firmicutes_RNT	other oil-based spread vs. never	spread	Inverse variance weighted (fixed effects)	155	0.105767	0.134373	0.431217
G_unclassified_P_Firmicutes_RNT	other oil-based spread vs. never	spread	Simple mode	155	-0.00717826	0.581046	0.990159
G_unclassified_P_Firmicutes_RNT	other oil-based spread vs. never	spread	Weighted mode	155	-0.0568043	0.54303	0.916824
G_unclassified_P_Firmicutes_RNT	other oil-based spread vs. never	spread	Weighted mode (NOME)	155	-0.0568043	0.531696	0.915058
G_unclassified_P_Firmicutes_RNT	other oil-based spread vs. never	spread	Simple mode (NOME)	155	-0.00717826	0.601334	0.990491
G_unclassified_P_Firmicutes_RNT	other oil-based spread vs. never	spread	Robust adjusted profile score (RAPS)	155	0.118432	0.146256	0.418082
G_unclassified_P_Firmicutes_RNT	other oil-based spread vs. never	spread	Sign concordance test	155	0.0709677	NA	0.421939
G_unclassified_P_Firmicutes_RNT	other oil-based spread vs. never	spread	Unweighted regression	155	-0.0529338	1.90395	0.97782
G_unclassified_P_Proteobacteria_RNT	other oil-based spread vs. never	spread	Maximum likelihood	155	0.00175029	0.18615	0.992498
G_unclassified_P_Proteobacteria_RNT	other oil-based spread vs. never	spread	MR Egger	155	0.242524	0.491257	0.62224
G_unclassified_P_Proteobacteria_RNT	other oil-based spread vs. never	spread	MR Egger (bootstrap)	155	0.0825295	0.425147	0.426
G_unclassified_P_Proteobacteria_RNT	other oil-based spread vs. never	spread	Simple median	155	-0.00576518	0.270466	0.982994
G_unclassified_P_Proteobacteria_RNT	other oil-based spread vs. never	spread	Weighted median	155	-0.010329	0.2666	0.969095
G_unclassified_P_Proteobacteria_RNT	other oil-based spread vs. never	spread	Penalised weighted median	155	-5.70419e-05	0.257816	0.999823
G_unclassified_P_Proteobacteria_RNT	other oil-based spread vs. never	spread	Inverse variance weighted	155	0.00175029	0.182377	0.992343
G_unclassified_P_Proteobacteria_RNT	other oil-based spread vs. never	spread	IVW radial	155	0.00175029	0.182377	0.992343
G_unclassified_P_Proteobacteria_RNT	other oil-based spread vs. never	spread	Inverse variance weighted (multiplicative random effects)	155	0.00175029	0.182377	0.992343
G_unclassified_P_Proteobacteria_RNT	other oil-based spread vs. never	spread	Inverse variance weighted (fixed effects)	155	0.00175029	0.181339	0.992299
G_unclassified_P_Proteobacteria_RNT	other oil-based spread vs. never	spread	Simple mode	155	-0.253834	0.814144	0.75563
G_unclassified_P_Proteobacteria_RNT	other oil-based spread vs. never	spread	Weighted mode	155	-0.153699	0.731352	0.833823
G_unclassified_P_Proteobacteria_RNT	other oil-based spread vs. never	spread	Weighted mode (NOME)	155	-0.187077	0.786548	0.812317
G_unclassified_P_Proteobacteria_RNT	other oil-based spread vs. never	spread	Simple mode (NOME)	155	-0.253834	0.832627	0.760885
G_unclassified_P_Proteobacteria_RNT	other oil-based spread vs. never	spread	Robust adjusted profile score (RAPS)	155	0.00839012	0.196159	0.965883
G_unclassified_P_Proteobacteria_RNT	other oil-based spread vs. never	spread	Sign concordance test	155	-0.00645161	NA	1
G_unclassified_P_Proteobacteria_RNT	other oil-based spread vs. never	spread	Unweighted regression	155	0.364042	1.90395	0.848366
G_Veillonella_RNT	other oil-based spread vs. never	spread	Maximum likelihood	155	0.1156	0.231738	0.617891
G_Veillonella_RNT	other oil-based spread vs. never	spread	MR Egger	155	-0.67333	0.618206	0.277793
G_Veillonella_RNT	other oil-based spread vs. never	spread	MR Egger (bootstrap)	155	0.636191	0.508746	0.114
G_Veillonella_RNT	other oil-based spread vs. never	spread	Simple median	155	0.137055	0.320979	0.669387
G_Veillonella_RNT	other oil-based spread vs. never	spread	Weighted median	155	0.155597	0.32855	0.635795
G_Veillonella_RNT	other oil-based spread vs. never	spread	Penalised weighted median	155	0.158195	0.319335	0.620325
G_Veillonella_RNT	other oil-based spread vs. never	spread	Inverse variance weighted	155	0.112123	0.226237	0.620179
G_Veillonella_RNT	other oil-based spread vs. never	spread	IVW radial	155	0.112123	0.223207	0.615436
G_Veillonella_RNT	other oil-based spread vs. never	spread	Inverse variance weighted (multiplicative random effects)	155	0.112123	0.223206	0.615438
G_Veillonella_RNT	other oil-based spread vs. never	spread	Inverse variance weighted (fixed effects)	155	0.112123	0.226237	0.620179
G_Veillonella_RNT	other oil-based spread vs. never	spread	Simple mode	155	-0.0350699	0.934591	0.970116
G_Veillonella_RNT	other oil-based spread vs. never	spread	Weighted mode	155	-0.0350699	0.873221	0.968016
G_Veillonella_RNT	other oil-based spread vs. never	spread	Weighted mode (NOME)	155	-0.0350699	0.977824	0.971436
G_Veillonella_RNT	other oil-based spread vs. never	spread	Simple mode (NOME)	155	-0.0350699	1.03903	0.973118
G_Veillonella_RNT	other oil-based spread vs. never	spread	Robust adjusted profile score (RAPS)	155	0.202179	0.245313	0.409844
G_Veillonella_RNT	other oil-based spread vs. never	spread	Sign concordance test	155	0.0580645	NA	0.520633
G_Veillonella_RNT	other oil-based spread vs. never	spread	Unweighted regression	155	-0.434766	1.90395	0.819375
G_Victivallis_RNT	other oil-based spread vs. never	spread	Maximum likelihood	155	-0.20266	0.184988	0.273284
G_Victivallis_RNT	other oil-based spread vs. never	spread	MR Egger	155	-0.245863	0.488354	0.615371
G_Victivallis_RNT	other oil-based spread vs. never	spread	MR Egger (bootstrap)	155	0.0787739	0.447865	0.43
G_Victivallis_RNT	other oil-based spread vs. never	spread	Simple median	155	-0.395403	0.258486	0.126093
G_Victivallis_RNT	other oil-based spread vs. never	spread	Weighted median	155	-0.352377	0.263224	0.18067
G_Victivallis_RNT	other oil-based spread vs. never	spread	Penalised weighted median	155	-0.387415	0.271586	0.153726
G_Victivallis_RNT	other oil-based spread vs. never	spread	Inverse variance weighted	155	-0.201117	0.180259	0.264546
G_Victivallis_RNT	other oil-based spread vs. never	spread	IVW radial	155	-0.201129	0.175507	0.251799
G_Victivallis_RNT	other oil-based spread vs. never	spread	Inverse variance weighted (multiplicative random effects)	155	-0.201117	0.175507	0.251828
G_Victivallis_RNT	other oil-based spread vs. never	spread	Inverse variance weighted (fixed effects)	155	-0.201117	0.180259	0.264546
G_Victivallis_RNT	other oil-based spread vs. never	spread	Simple mode	155	-0.537321	0.836615	0.521662
G_Victivallis_RNT	other oil-based spread vs. never	spread	Weighted mode	155	-0.537321	0.812766	0.509535
G_Victivallis_RNT	other oil-based spread vs. never	spread	Weighted mode (NOME)	155	-0.567697	0.814664	0.486948
G_Victivallis_RNT	other oil-based spread vs. never	spread	Simple mode (NOME)	155	-0.537321	0.858372	0.532257
G_Victivallis_RNT	other oil-based spread vs. never	spread	Robust adjusted profile score (RAPS)	155	-0.288518	0.195242	0.139475
G_Victivallis_RNT	other oil-based spread vs. never	spread	Sign concordance test	155	-0.187097	NA	0.0241979
G_Victivallis_RNT	other oil-based spread vs. never	spread	Unweighted regression	155	-0.252678	1.90395	0.894421
O_Bacteroidales_RNT	other oil-based spread vs. never	spread	Maximum likelihood	155	-0.310478	0.126577	0.0141721
O_Bacteroidales_RNT	other oil-based spread vs. never	spread	MR Egger	155	-0.472313	0.34984	0.178983
O_Bacteroidales_RNT	other oil-based spread vs. never	spread	MR Egger (bootstrap)	155	-0.323588	0.297913	0.143
O_Bacteroidales_RNT	other oil-based spread vs. never	spread	Simple median	155	-0.123114	0.185248	0.506314
O_Bacteroidales_RNT	other oil-based spread vs. never	spread	Weighted median	155	-0.149188	0.176029	0.396705
O_Bacteroidales_RNT	other oil-based spread vs. never	spread	Penalised weighted median	155	-0.142566	0.184028	0.438518
O_Bacteroidales_RNT	other oil-based spread vs. never	spread	Inverse variance weighted	155	-0.310368	0.129566	0.0166005
O_Bacteroidales_RNT	other oil-based spread vs. never	spread	IVW radial	155	-0.310316	0.129568	0.0166204
O_Bacteroidales_RNT	other oil-based spread vs. never	spread	Inverse variance weighted (multiplicative random effects)	155	-0.310368	0.129566	0.0166005
O_Bacteroidales_RNT	other oil-based spread vs. never	spread	Inverse variance weighted (fixed effects)	155	-0.310368	0.122876	0.0115413
O_Bacteroidales_RNT	other oil-based spread vs. never	spread	Simple mode	155	0.128519	0.579538	0.824793
O_Bacteroidales_RNT	other oil-based spread vs. never	spread	Weighted mode	155	0.0786184	0.517023	0.879339
O_Bacteroidales_RNT	other oil-based spread vs. never	spread	Weighted mode (NOME)	155	0.0786184	0.578619	0.892099
O_Bacteroidales_RNT	other oil-based spread vs. never	spread	Simple mode (NOME)	155	0.128519	0.649417	0.843385
O_Bacteroidales_RNT	other oil-based spread vs. never	spread	Robust adjusted profile score (RAPS)	155	-0.306148	0.141285	0.0302436
O_Bacteroidales_RNT	other oil-based spread vs. never	spread	Sign concordance test	155	-0.0709677	NA	0.421939
O_Bacteroidales_RNT	other oil-based spread vs. never	spread	Unweighted regression	155	-0.524101	1.90395	0.783108
O_Burkholderiales_RNT	other oil-based spread vs. never	spread	Maximum likelihood	155	-0.198522	0.124932	0.11205
O_Burkholderiales_RNT	other oil-based spread vs. never	spread	MR Egger	155	-0.253468	0.328391	0.441396
O_Burkholderiales_RNT	other oil-based spread vs. never	spread	MR Egger (bootstrap)	155	-0.0442991	0.309153	0.433
O_Burkholderiales_RNT	other oil-based spread vs. never	spread	Simple median	155	-0.241604	0.170767	0.157121
O_Burkholderiales_RNT	other oil-based spread vs. never	spread	Weighted median	155	-0.221777	0.172242	0.197887
O_Burkholderiales_RNT	other oil-based spread vs. never	spread	Penalised weighted median	155	-0.225959	0.175104	0.196902
O_Burkholderiales_RNT	other oil-based spread vs. never	spread	Inverse variance weighted	155	-0.199002	0.121786	0.102254
O_Burkholderiales_RNT	other oil-based spread vs. never	spread	IVW radial	155	-0.198993	0.12135	0.101041
O_Burkholderiales_RNT	other oil-based spread vs. never	spread	Inverse variance weighted (multiplicative random effects)	155	-0.199002	0.121347	0.101019
O_Burkholderiales_RNT	other oil-based spread vs. never	spread	Inverse variance weighted (fixed effects)	155	-0.199002	0.121786	0.102254
O_Burkholderiales_RNT	other oil-based spread vs. never	spread	Simple mode	155	0.374935	0.543144	0.491042
O_Burkholderiales_RNT	other oil-based spread vs. never	spread	Weighted mode	155	0.349618	0.511937	0.495676
O_Burkholderiales_RNT	other oil-based spread vs. never	spread	Weighted mode (NOME)	155	0.374935	0.551317	0.49748
O_Burkholderiales_RNT	other oil-based spread vs. never	spread	Simple mode (NOME)	155	0.374935	0.525373	0.476521
O_Burkholderiales_RNT	other oil-based spread vs. never	spread	Robust adjusted profile score (RAPS)	155	-0.190763	0.131906	0.148121
O_Burkholderiales_RNT	other oil-based spread vs. never	spread	Sign concordance test	155	-0.0709677	NA	0.421939
O_Burkholderiales_RNT	other oil-based spread vs. never	spread	Unweighted regression	155	-0.0856394	1.90395	0.964123
O_Clostridiales_RNT	other oil-based spread vs. never	spread	Maximum likelihood	155	0.271897	0.126805	0.0320156
O_Clostridiales_RNT	other oil-based spread vs. never	spread	MR Egger	155	0.617856	0.336512	0.0682894
O_Clostridiales_RNT	other oil-based spread vs. never	spread	MR Egger (bootstrap)	155	0.185999	0.291987	0.263
O_Clostridiales_RNT	other oil-based spread vs. never	spread	Simple median	155	0.206429	0.178244	0.246811
O_Clostridiales_RNT	other oil-based spread vs. never	spread	Weighted median	155	0.24341	0.178365	0.172356
O_Clostridiales_RNT	other oil-based spread vs. never	spread	Penalised weighted median	155	0.244419	0.1867	0.190483
O_Clostridiales_RNT	other oil-based spread vs. never	spread	Inverse variance weighted	155	0.269389	0.125165	0.0313768
O_Clostridiales_RNT	other oil-based spread vs. never	spread	IVW radial	155	0.26934	0.125166	0.0314074
O_Clostridiales_RNT	other oil-based spread vs. never	spread	Inverse variance weighted (multiplicative random effects)	155	0.269389	0.125165	0.0313768
O_Clostridiales_RNT	other oil-based spread vs. never	spread	Inverse variance weighted (fixed effects)	155	0.269389	0.123322	0.028931
O_Clostridiales_RNT	other oil-based spread vs. never	spread	Simple mode	155	0.168551	0.521557	0.747006
O_Clostridiales_RNT	other oil-based spread vs. never	spread	Weighted mode	155	0.14621	0.504894	0.772524
O_Clostridiales_RNT	other oil-based spread vs. never	spread	Weighted mode (NOME)	155	0.168551	0.542928	0.756641
O_Clostridiales_RNT	other oil-based spread vs. never	spread	Simple mode (NOME)	155	0.168551	0.559352	0.763568
O_Clostridiales_RNT	other oil-based spread vs. never	spread	Robust adjusted profile score (RAPS)	155	0.281977	0.134543	0.036099
O_Clostridiales_RNT	other oil-based spread vs. never	spread	Sign concordance test	155	0.2	NA	0.0156936
O_Clostridiales_RNT	other oil-based spread vs. never	spread	Unweighted regression	155	0.458532	1.90395	0.809685
O_Lactobacillales_RNT	other oil-based spread vs. never	spread	Maximum likelihood	155	0.274948	0.131644	0.0367464
O_Lactobacillales_RNT	other oil-based spread vs. never	spread	MR Egger	155	-0.154156	0.344894	0.655532
O_Lactobacillales_RNT	other oil-based spread vs. never	spread	MR Egger (bootstrap)	155	0.313013	0.318415	0.16
O_Lactobacillales_RNT	other oil-based spread vs. never	spread	Simple median	155	0.172163	0.187654	0.358907
O_Lactobacillales_RNT	other oil-based spread vs. never	spread	Weighted median	155	0.164591	0.179689	0.359681
O_Lactobacillales_RNT	other oil-based spread vs. never	spread	Penalised weighted median	155	0.156907	0.185003	0.396365
O_Lactobacillales_RNT	other oil-based spread vs. never	spread	Inverse variance weighted	155	0.27281	0.128183	0.0333125
O_Lactobacillales_RNT	other oil-based spread vs. never	spread	IVW radial	155	0.272823	0.127619	0.0325334
O_Lactobacillales_RNT	other oil-based spread vs. never	spread	Inverse variance weighted (multiplicative random effects)	155	0.27281	0.127618	0.0325395
O_Lactobacillales_RNT	other oil-based spread vs. never	spread	Inverse variance weighted (fixed effects)	155	0.27281	0.128183	0.0333125
O_Lactobacillales_RNT	other oil-based spread vs. never	spread	Simple mode	155	-0.465124	0.619633	0.454012
O_Lactobacillales_RNT	other oil-based spread vs. never	spread	Weighted mode	155	-0.402608	0.545776	0.461831
O_Lactobacillales_RNT	other oil-based spread vs. never	spread	Weighted mode (NOME)	155	-0.423447	0.538578	0.43294
O_Lactobacillales_RNT	other oil-based spread vs. never	spread	Simple mode (NOME)	155	-0.465124	0.609325	0.446427
O_Lactobacillales_RNT	other oil-based spread vs. never	spread	Robust adjusted profile score (RAPS)	155	0.275235	0.142359	0.0531885
O_Lactobacillales_RNT	other oil-based spread vs. never	spread	Sign concordance test	155	0.0580645	NA	0.520633
O_Lactobacillales_RNT	other oil-based spread vs. never	spread	Unweighted regression	155	0.192371	1.90395	0.91952
O_Rhodospirillales_RNT	other oil-based spread vs. never	spread	Maximum likelihood	155	-0.384362	0.162884	0.0182883
O_Rhodospirillales_RNT	other oil-based spread vs. never	spread	MR Egger	155	-0.841239	0.448791	0.0627741
O_Rhodospirillales_RNT	other oil-based spread vs. never	spread	MR Egger (bootstrap)	155	-0.0809514	0.3817	0.439
O_Rhodospirillales_RNT	other oil-based spread vs. never	spread	Simple median	155	-0.585985	0.241145	0.0150983
O_Rhodospirillales_RNT	other oil-based spread vs. never	spread	Weighted median	155	-0.569507	0.232758	0.014414
O_Rhodospirillales_RNT	other oil-based spread vs. never	spread	Penalised weighted median	155	-0.629743	0.240803	0.00891799
O_Rhodospirillales_RNT	other oil-based spread vs. never	spread	Inverse variance weighted	155	-0.386138	0.167179	0.0209032
O_Rhodospirillales_RNT	other oil-based spread vs. never	spread	IVW radial	155	-0.386114	0.167182	0.0209136
O_Rhodospirillales_RNT	other oil-based spread vs. never	spread	Inverse variance weighted (multiplicative random effects)	155	-0.386138	0.167179	0.0209032
O_Rhodospirillales_RNT	other oil-based spread vs. never	spread	Inverse variance weighted (fixed effects)	155	-0.386138	0.158108	0.0145967
O_Rhodospirillales_RNT	other oil-based spread vs. never	spread	Simple mode	155	-1.39843	0.76137	0.068178
O_Rhodospirillales_RNT	other oil-based spread vs. never	spread	Weighted mode	155	-1.20925	0.675609	0.0754406
O_Rhodospirillales_RNT	other oil-based spread vs. never	spread	Weighted mode (NOME)	155	-1.33537	0.695518	0.0567112
O_Rhodospirillales_RNT	other oil-based spread vs. never	spread	Simple mode (NOME)	155	-1.39843	0.698071	0.0469018
O_Rhodospirillales_RNT	other oil-based spread vs. never	spread	Robust adjusted profile score (RAPS)	155	-0.518773	0.180111	0.00397294
O_Rhodospirillales_RNT	other oil-based spread vs. never	spread	Sign concordance test	155	-0.225806	NA	0.00613289
O_Rhodospirillales_RNT	other oil-based spread vs. never	spread	Unweighted regression	155	-0.336751	1.90395	0.859611
O_Selenomonadales_RNT	other oil-based spread vs. never	spread	Maximum likelihood	155	0.0649668	0.127686	0.610891
O_Selenomonadales_RNT	other oil-based spread vs. never	spread	MR Egger	155	0.21027	0.335672	0.531976
O_Selenomonadales_RNT	other oil-based spread vs. never	spread	MR Egger (bootstrap)	155	-0.0817756	0.301073	0.393
O_Selenomonadales_RNT	other oil-based spread vs. never	spread	Simple median	155	0.0199326	0.177005	0.910339
O_Selenomonadales_RNT	other oil-based spread vs. never	spread	Weighted median	155	0.0694208	0.180316	0.700241
O_Selenomonadales_RNT	other oil-based spread vs. never	spread	Penalised weighted median	155	0.0680612	0.174717	0.696869
O_Selenomonadales_RNT	other oil-based spread vs. never	spread	Inverse variance weighted	155	0.0627919	0.124775	0.614794
O_Selenomonadales_RNT	other oil-based spread vs. never	spread	IVW radial	155	0.0627906	0.118277	0.595503
O_Selenomonadales_RNT	other oil-based spread vs. never	spread	Inverse variance weighted (multiplicative random effects)	155	0.0627919	0.118277	0.595495
O_Selenomonadales_RNT	other oil-based spread vs. never	spread	Inverse variance weighted (fixed effects)	155	0.0627919	0.124775	0.614794
O_Selenomonadales_RNT	other oil-based spread vs. never	spread	Simple mode	155	0.0129004	0.540127	0.980976
O_Selenomonadales_RNT	other oil-based spread vs. never	spread	Weighted mode	155	0.0344602	0.508054	0.946011
O_Selenomonadales_RNT	other oil-based spread vs. never	spread	Weighted mode (NOME)	155	0.0344602	0.538786	0.949086
O_Selenomonadales_RNT	other oil-based spread vs. never	spread	Simple mode (NOME)	155	0.0129004	0.544859	0.981141
O_Selenomonadales_RNT	other oil-based spread vs. never	spread	Robust adjusted profile score (RAPS)	155	0.0430772	0.135414	0.750398
O_Selenomonadales_RNT	other oil-based spread vs. never	spread	Sign concordance test	155	0.00645161	NA	1
O_Selenomonadales_RNT	other oil-based spread vs. never	spread	Unweighted regression	155	-0.0419636	1.90395	0.982416
P_Firmicutes_RNT	other oil-based spread vs. never	spread	Maximum likelihood	155	0.377729	0.126162	0.00275345
P_Firmicutes_RNT	other oil-based spread vs. never	spread	MR Egger	155	0.606338	0.343876	0.0798548
P_Firmicutes_RNT	other oil-based spread vs. never	spread	MR Egger (bootstrap)	155	0.3444	0.305709	0.126
P_Firmicutes_RNT	other oil-based spread vs. never	spread	Simple median	155	0.210556	0.18457	0.253957
P_Firmicutes_RNT	other oil-based spread vs. never	spread	Weighted median	155	0.186256	0.189215	0.324938
P_Firmicutes_RNT	other oil-based spread vs. never	spread	Penalised weighted median	155	0.186183	0.182696	0.308163
P_Firmicutes_RNT	other oil-based spread vs. never	spread	Inverse variance weighted	155	0.374645	0.127564	0.00331493
P_Firmicutes_RNT	other oil-based spread vs. never	spread	IVW radial	155	0.374566	0.127565	0.00332177
P_Firmicutes_RNT	other oil-based spread vs. never	spread	Inverse variance weighted (multiplicative random effects)	155	0.374645	0.127564	0.00331493
P_Firmicutes_RNT	other oil-based spread vs. never	spread	Inverse variance weighted (fixed effects)	155	0.374645	0.12247	0.00222017
P_Firmicutes_RNT	other oil-based spread vs. never	spread	Simple mode	155	0.0746041	0.53923	0.890142
P_Firmicutes_RNT	other oil-based spread vs. never	spread	Weighted mode	155	0.0288775	0.536335	0.957131
P_Firmicutes_RNT	other oil-based spread vs. never	spread	Weighted mode (NOME)	155	0.0288775	0.591841	0.961148
P_Firmicutes_RNT	other oil-based spread vs. never	spread	Simple mode (NOME)	155	0.0746041	0.551103	0.892494
P_Firmicutes_RNT	other oil-based spread vs. never	spread	Robust adjusted profile score (RAPS)	155	0.387354	0.137984	0.00499679
P_Firmicutes_RNT	other oil-based spread vs. never	spread	Sign concordance test	155	0.148387	NA	0.076876
P_Firmicutes_RNT	other oil-based spread vs. never	spread	Unweighted regression	155	0.519138	1.90395	0.785112
P_Lentisphaerae_RNT	other oil-based spread vs. never	spread	Maximum likelihood	155	-0.269665	0.18053	0.135244
P_Lentisphaerae_RNT	other oil-based spread vs. never	spread	MR Egger	155	-0.359163	0.473758	0.449549
P_Lentisphaerae_RNT	other oil-based spread vs. never	spread	MR Egger (bootstrap)	155	0.0300877	0.450377	0.46
P_Lentisphaerae_RNT	other oil-based spread vs. never	spread	Simple median	155	-0.36239	0.258391	0.160771
P_Lentisphaerae_RNT	other oil-based spread vs. never	spread	Weighted median	155	-0.286178	0.249558	0.251488
P_Lentisphaerae_RNT	other oil-based spread vs. never	spread	Penalised weighted median	155	-0.310612	0.252016	0.217759
P_Lentisphaerae_RNT	other oil-based spread vs. never	spread	Inverse variance weighted	155	-0.26696	0.175703	0.128666
P_Lentisphaerae_RNT	other oil-based spread vs. never	spread	IVW radial	155	-0.266973	0.173087	0.122971
P_Lentisphaerae_RNT	other oil-based spread vs. never	spread	Inverse variance weighted (multiplicative random effects)	155	-0.26696	0.173089	0.122993
P_Lentisphaerae_RNT	other oil-based spread vs. never	spread	Inverse variance weighted (fixed effects)	155	-0.26696	0.175703	0.128666
P_Lentisphaerae_RNT	other oil-based spread vs. never	spread	Simple mode	155	-0.362807	0.814922	0.656797
P_Lentisphaerae_RNT	other oil-based spread vs. never	spread	Weighted mode	155	-0.362807	0.754375	0.631244
P_Lentisphaerae_RNT	other oil-based spread vs. never	spread	Weighted mode (NOME)	155	-0.362807	0.809948	0.654827
P_Lentisphaerae_RNT	other oil-based spread vs. never	spread	Simple mode (NOME)	155	-0.362807	0.840693	0.666667
P_Lentisphaerae_RNT	other oil-based spread vs. never	spread	Robust adjusted profile score (RAPS)	155	-0.344278	0.190898	0.0713159
P_Lentisphaerae_RNT	other oil-based spread vs. never	spread	Sign concordance test	155	-0.148387	NA	0.076876
P_Lentisphaerae_RNT	other oil-based spread vs. never	spread	Unweighted regression	155	-0.350176	1.90395	0.854075
P_Proteobacteria_RNT	other oil-based spread vs. never	spread	Maximum likelihood	155	-0.172406	0.12651	0.172949
P_Proteobacteria_RNT	other oil-based spread vs. never	spread	MR Egger	155	-0.35245	0.342885	0.305622
P_Proteobacteria_RNT	other oil-based spread vs. never	spread	MR Egger (bootstrap)	155	0.14214	0.297165	0.314
P_Proteobacteria_RNT	other oil-based spread vs. never	spread	Simple median	155	-0.265277	0.180706	0.142105
P_Proteobacteria_RNT	other oil-based spread vs. never	spread	Weighted median	155	-0.263488	0.181371	0.146291
P_Proteobacteria_RNT	other oil-based spread vs. never	spread	Penalised weighted median	155	-0.296484	0.184333	0.107745
P_Proteobacteria_RNT	other oil-based spread vs. never	spread	Inverse variance weighted	155	-0.169564	0.127171	0.182417
P_Proteobacteria_RNT	other oil-based spread vs. never	spread	IVW radial	155	-0.169561	0.127172	0.182428
P_Proteobacteria_RNT	other oil-based spread vs. never	spread	Inverse variance weighted (multiplicative random effects)	155	-0.169564	0.127171	0.182417
P_Proteobacteria_RNT	other oil-based spread vs. never	spread	Inverse variance weighted (fixed effects)	155	-0.169564	0.122995	0.168011
P_Proteobacteria_RNT	other oil-based spread vs. never	spread	Simple mode	155	-0.768294	0.58935	0.194306
P_Proteobacteria_RNT	other oil-based spread vs. never	spread	Weighted mode	155	-0.789558	0.614614	0.200847
P_Proteobacteria_RNT	other oil-based spread vs. never	spread	Weighted mode (NOME)	155	-0.832087	0.636089	0.192779
P_Proteobacteria_RNT	other oil-based spread vs. never	spread	Simple mode (NOME)	155	-0.768294	0.638724	0.230877
P_Proteobacteria_RNT	other oil-based spread vs. never	spread	Robust adjusted profile score (RAPS)	155	-0.195913	0.142065	0.167885
P_Proteobacteria_RNT	other oil-based spread vs. never	spread	Sign concordance test	155	-0.135484	NA	0.107878
P_Proteobacteria_RNT	other oil-based spread vs. never	spread	Unweighted regression	155	-0.0226236	1.90395	0.990519
C_Actinobacteria_RNT	other oil-based spread vs. any other	spread	Maximum likelihood	114	-0.181683	0.344007	0.597404
C_Actinobacteria_RNT	other oil-based spread vs. any other	spread	MR Egger	114	-0.0608674	0.929854	0.947925
C_Actinobacteria_RNT	other oil-based spread vs. any other	spread	MR Egger (bootstrap)	114	-0.462754	0.818693	0.282
C_Actinobacteria_RNT	other oil-based spread vs. any other	spread	Simple median	114	-0.384738	0.4849	0.427523
C_Actinobacteria_RNT	other oil-based spread vs. any other	spread	Weighted median	114	-0.372537	0.47161	0.429571
C_Actinobacteria_RNT	other oil-based spread vs. any other	spread	Penalised weighted median	114	-0.367205	0.489717	0.453356
C_Actinobacteria_RNT	other oil-based spread vs. any other	spread	Inverse variance weighted	114	-0.181625	0.3366	0.589482
C_Actinobacteria_RNT	other oil-based spread vs. any other	spread	IVW radial	114	-0.181625	0.300277	0.545274
C_Actinobacteria_RNT	other oil-based spread vs. any other	spread	Inverse variance weighted (multiplicative random effects)	114	-0.181625	0.300277	0.545274
C_Actinobacteria_RNT	other oil-based spread vs. any other	spread	Inverse variance weighted (fixed effects)	114	-0.181625	0.3366	0.589482
C_Actinobacteria_RNT	other oil-based spread vs. any other	spread	Simple mode	114	-0.563751	1.41309	0.690684
C_Actinobacteria_RNT	other oil-based spread vs. any other	spread	Weighted mode	114	-0.563751	1.36498	0.680381
C_Actinobacteria_RNT	other oil-based spread vs. any other	spread	Weighted mode (NOME)	114	-0.563751	1.38053	0.683783
C_Actinobacteria_RNT	other oil-based spread vs. any other	spread	Simple mode (NOME)	114	-0.563751	1.37878	0.683405
C_Actinobacteria_RNT	other oil-based spread vs. any other	spread	Robust adjusted profile score (RAPS)	114	-0.180567	0.367134	0.622839
C_Actinobacteria_RNT	other oil-based spread vs. any other	spread	Sign concordance test	114	-0.122807	NA	0.22323
C_Actinobacteria_RNT	other oil-based spread vs. any other	spread	Unweighted regression	114	-0.707841	4.89521	0.885028
C_Alphaproteobacteria_RNT	other oil-based spread vs. any other	spread	Maximum likelihood	114	-0.111138	0.438854	0.800079
C_Alphaproteobacteria_RNT	other oil-based spread vs. any other	spread	MR Egger	114	-0.173298	1.29252	0.893581
C_Alphaproteobacteria_RNT	other oil-based spread vs. any other	spread	MR Egger (bootstrap)	114	0.536018	1.05796	0.312
C_Alphaproteobacteria_RNT	other oil-based spread vs. any other	spread	Simple median	114	-0.0957122	0.623414	0.877981
C_Alphaproteobacteria_RNT	other oil-based spread vs. any other	spread	Weighted median	114	-0.522574	0.639793	0.41405
C_Alphaproteobacteria_RNT	other oil-based spread vs. any other	spread	Penalised weighted median	114	-0.533847	0.604162	0.376904
C_Alphaproteobacteria_RNT	other oil-based spread vs. any other	spread	Inverse variance weighted	114	-0.113061	0.462897	0.807041
C_Alphaproteobacteria_RNT	other oil-based spread vs. any other	spread	IVW radial	114	-0.113061	0.462897	0.80704
C_Alphaproteobacteria_RNT	other oil-based spread vs. any other	spread	Inverse variance weighted (multiplicative random effects)	114	-0.113061	0.462897	0.807041
C_Alphaproteobacteria_RNT	other oil-based spread vs. any other	spread	Inverse variance weighted (fixed effects)	114	-0.113061	0.424269	0.789867
C_Alphaproteobacteria_RNT	other oil-based spread vs. any other	spread	Simple mode	114	-3.01863	1.93425	0.121409
C_Alphaproteobacteria_RNT	other oil-based spread vs. any other	spread	Weighted mode	114	-2.86795	1.80328	0.114537
C_Alphaproteobacteria_RNT	other oil-based spread vs. any other	spread	Weighted mode (NOME)	114	-3.01863	1.81282	0.0986518
C_Alphaproteobacteria_RNT	other oil-based spread vs. any other	spread	Simple mode (NOME)	114	-3.01863	1.95053	0.124516
C_Alphaproteobacteria_RNT	other oil-based spread vs. any other	spread	Robust adjusted profile score (RAPS)	114	-0.273734	0.489608	0.576102
C_Alphaproteobacteria_RNT	other oil-based spread vs. any other	spread	Sign concordance test	114	-0.0175439	NA	0.925435
C_Alphaproteobacteria_RNT	other oil-based spread vs. any other	spread	Unweighted regression	114	0.0551842	4.89521	0.991006
C_Deltaproteobacteria_RNT	other oil-based spread vs. any other	spread	Maximum likelihood	114	-0.12591	0.361534	0.727642
C_Deltaproteobacteria_RNT	other oil-based spread vs. any other	spread	MR Egger	114	-0.589205	0.980263	0.549009
C_Deltaproteobacteria_RNT	other oil-based spread vs. any other	spread	MR Egger (bootstrap)	114	0.616757	0.885787	0.239
C_Deltaproteobacteria_RNT	other oil-based spread vs. any other	spread	Simple median	114	0.0230963	0.523451	0.964806
C_Deltaproteobacteria_RNT	other oil-based spread vs. any other	spread	Weighted median	114	0.0320948	0.493351	0.94813
C_Deltaproteobacteria_RNT	other oil-based spread vs. any other	spread	Penalised weighted median	114	0.0241557	0.498067	0.961319
C_Deltaproteobacteria_RNT	other oil-based spread vs. any other	spread	Inverse variance weighted	114	-0.130634	0.355203	0.713043
C_Deltaproteobacteria_RNT	other oil-based spread vs. any other	spread	IVW radial	114	-0.130637	0.355203	0.713037
C_Deltaproteobacteria_RNT	other oil-based spread vs. any other	spread	Inverse variance weighted (multiplicative random effects)	114	-0.130634	0.355203	0.713043
C_Deltaproteobacteria_RNT	other oil-based spread vs. any other	spread	Inverse variance weighted (fixed effects)	114	-0.130634	0.351569	0.710211
C_Deltaproteobacteria_RNT	other oil-based spread vs. any other	spread	Simple mode	114	0.242846	1.43983	0.866363
C_Deltaproteobacteria_RNT	other oil-based spread vs. any other	spread	Weighted mode	114	0.138265	1.23798	0.911271
C_Deltaproteobacteria_RNT	other oil-based spread vs. any other	spread	Weighted mode (NOME)	114	0.138265	1.31408	0.916389
C_Deltaproteobacteria_RNT	other oil-based spread vs. any other	spread	Simple mode (NOME)	114	0.242846	1.54862	0.875671
C_Deltaproteobacteria_RNT	other oil-based spread vs. any other	spread	Robust adjusted profile score (RAPS)	114	-0.087182	0.380903	0.818961
C_Deltaproteobacteria_RNT	other oil-based spread vs. any other	spread	Sign concordance test	114	0	NA	1
C_Deltaproteobacteria_RNT	other oil-based spread vs. any other	spread	Unweighted regression	114	-0.0926952	4.89521	0.984892
C_Gammaproteobacteria_RNT	other oil-based spread vs. any other	spread	Maximum likelihood	114	0.15447	0.394363	0.695283
C_Gammaproteobacteria_RNT	other oil-based spread vs. any other	spread	MR Egger	114	0.274781	1.09666	0.802612
C_Gammaproteobacteria_RNT	other oil-based spread vs. any other	spread	MR Egger (bootstrap)	114	0.0600541	0.930024	0.459
C_Gammaproteobacteria_RNT	other oil-based spread vs. any other	spread	Simple median	114	0.360309	0.536041	0.501478
C_Gammaproteobacteria_RNT	other oil-based spread vs. any other	spread	Weighted median	114	0.349628	0.563274	0.534793
C_Gammaproteobacteria_RNT	other oil-based spread vs. any other	spread	Penalised weighted median	114	0.335127	0.557443	0.547716
C_Gammaproteobacteria_RNT	other oil-based spread vs. any other	spread	Inverse variance weighted	114	0.147627	0.396128	0.70939
C_Gammaproteobacteria_RNT	other oil-based spread vs. any other	spread	IVW radial	114	0.147623	0.396128	0.709399
C_Gammaproteobacteria_RNT	other oil-based spread vs. any other	spread	Inverse variance weighted (multiplicative random effects)	114	0.147627	0.396128	0.70939
C_Gammaproteobacteria_RNT	other oil-based spread vs. any other	spread	Inverse variance weighted (fixed effects)	114	0.147627	0.38295	0.699868
C_Gammaproteobacteria_RNT	other oil-based spread vs. any other	spread	Simple mode	114	0.842291	1.50886	0.577791
C_Gammaproteobacteria_RNT	other oil-based spread vs. any other	spread	Weighted mode	114	0.570971	1.42877	0.690187
C_Gammaproteobacteria_RNT	other oil-based spread vs. any other	spread	Weighted mode (NOME)	114	0.638801	1.61474	0.693141
C_Gammaproteobacteria_RNT	other oil-based spread vs. any other	spread	Simple mode (NOME)	114	0.842291	1.63387	0.607197
C_Gammaproteobacteria_RNT	other oil-based spread vs. any other	spread	Robust adjusted profile score (RAPS)	114	0.225334	0.42748	0.598109
C_Gammaproteobacteria_RNT	other oil-based spread vs. any other	spread	Sign concordance test	114	0.105263	NA	0.302878
C_Gammaproteobacteria_RNT	other oil-based spread vs. any other	spread	Unweighted regression	114	-0.184473	4.89521	0.969939
Div_Chao1_RNT	other oil-based spread vs. any other	spread	Maximum likelihood	114	-0.0780492	0.33735	0.817035
Div_Chao1_RNT	other oil-based spread vs. any other	spread	MR Egger	114	-0.898652	0.909325	0.325154
Div_Chao1_RNT	other oil-based spread vs. any other	spread	MR Egger (bootstrap)	114	0.686997	0.777617	0.189
Div_Chao1_RNT	other oil-based spread vs. any other	spread	Simple median	114	-0.0686558	0.461075	0.88163
Div_Chao1_RNT	other oil-based spread vs. any other	spread	Weighted median	114	-0.061864	0.464312	0.894005
Div_Chao1_RNT	other oil-based spread vs. any other	spread	Penalised weighted median	114	-0.0641254	0.476717	0.892996
Div_Chao1_RNT	other oil-based spread vs. any other	spread	Inverse variance weighted	114	-0.0799966	0.329073	0.807931
Div_Chao1_RNT	other oil-based spread vs. any other	spread	IVW radial	114	-0.0799991	0.310861	0.796911
Div_Chao1_RNT	other oil-based spread vs. any other	spread	Inverse variance weighted (multiplicative random effects)	114	-0.0799966	0.310861	0.796917
Div_Chao1_RNT	other oil-based spread vs. any other	spread	Inverse variance weighted (fixed effects)	114	-0.0799966	0.329073	0.807931
Div_Chao1_RNT	other oil-based spread vs. any other	spread	Simple mode	114	1.08587	1.27575	0.396479
Div_Chao1_RNT	other oil-based spread vs. any other	spread	Weighted mode	114	1.1308	1.32742	0.396084
Div_Chao1_RNT	other oil-based spread vs. any other	spread	Weighted mode (NOME)	114	1.22064	1.40071	0.385359
Div_Chao1_RNT	other oil-based spread vs. any other	spread	Simple mode (NOME)	114	1.08587	1.38685	0.43528
Div_Chao1_RNT	other oil-based spread vs. any other	spread	Robust adjusted profile score (RAPS)	114	-0.0725171	0.357693	0.839342
Div_Chao1_RNT	other oil-based spread vs. any other	spread	Sign concordance test	114	-0.0175439	NA	0.925435
Div_Chao1_RNT	other oil-based spread vs. any other	spread	Unweighted regression	114	-0.459478	4.89521	0.925218
Div_NumberGenera_RNT	other oil-based spread vs. any other	spread	Maximum likelihood	114	-0.188221	0.338322	0.577981
Div_NumberGenera_RNT	other oil-based spread vs. any other	spread	MR Egger	114	-0.936899	0.9121	0.306545
Div_NumberGenera_RNT	other oil-based spread vs. any other	spread	MR Egger (bootstrap)	114	0.609604	0.808847	0.218
Div_NumberGenera_RNT	other oil-based spread vs. any other	spread	Simple median	114	-0.0110865	0.470235	0.98119
Div_NumberGenera_RNT	other oil-based spread vs. any other	spread	Weighted median	114	0.042459	0.463517	0.927014
Div_NumberGenera_RNT	other oil-based spread vs. any other	spread	Penalised weighted median	114	0.043078	0.472571	0.927368
Div_NumberGenera_RNT	other oil-based spread vs. any other	spread	Inverse variance weighted	114	-0.192684	0.329916	0.559194
Div_NumberGenera_RNT	other oil-based spread vs. any other	spread	IVW radial	114	-0.192697	0.312953	0.538067
Div_NumberGenera_RNT	other oil-based spread vs. any other	spread	Inverse variance weighted (multiplicative random effects)	114	-0.192684	0.312953	0.538096
Div_NumberGenera_RNT	other oil-based spread vs. any other	spread	Inverse variance weighted (fixed effects)	114	-0.192684	0.329916	0.559194
Div_NumberGenera_RNT	other oil-based spread vs. any other	spread	Simple mode	114	0.975774	1.40092	0.487531
Div_NumberGenera_RNT	other oil-based spread vs. any other	spread	Weighted mode	114	1.14609	1.29571	0.37829
Div_NumberGenera_RNT	other oil-based spread vs. any other	spread	Weighted mode (NOME)	114	1.18867	1.45668	0.416212
Div_NumberGenera_RNT	other oil-based spread vs. any other	spread	Simple mode (NOME)	114	0.975774	1.49049	0.514014
Div_NumberGenera_RNT	other oil-based spread vs. any other	spread	Robust adjusted profile score (RAPS)	114	-0.189568	0.3586	0.59706
Div_NumberGenera_RNT	other oil-based spread vs. any other	spread	Sign concordance test	114	0	NA	1
Div_NumberGenera_RNT	other oil-based spread vs. any other	spread	Unweighted regression	114	-0.519624	4.89521	0.915464
Div_Shannon_RNT	other oil-based spread vs. any other	spread	Maximum likelihood	114	-0.173897	0.343299	0.612472
Div_Shannon_RNT	other oil-based spread vs. any other	spread	MR Egger	114	0.0326701	0.950822	0.972651
Div_Shannon_RNT	other oil-based spread vs. any other	spread	MR Egger (bootstrap)	114	0.165655	0.82447	0.41
Div_Shannon_RNT	other oil-based spread vs. any other	spread	Simple median	114	-0.581922	0.483195	0.228465
Div_Shannon_RNT	other oil-based spread vs. any other	spread	Weighted median	114	-0.544807	0.500076	0.275957
Div_Shannon_RNT	other oil-based spread vs. any other	spread	Penalised weighted median	114	-0.561653	0.480847	0.242788
Div_Shannon_RNT	other oil-based spread vs. any other	spread	Inverse variance weighted	114	-0.176409	0.343138	0.607178
Div_Shannon_RNT	other oil-based spread vs. any other	spread	IVW radial	114	-0.176415	0.343138	0.607167
Div_Shannon_RNT	other oil-based spread vs. any other	spread	Inverse variance weighted (multiplicative random effects)	114	-0.176409	0.343138	0.607178
Div_Shannon_RNT	other oil-based spread vs. any other	spread	Inverse variance weighted (fixed effects)	114	-0.176409	0.333336	0.596651
Div_Shannon_RNT	other oil-based spread vs. any other	spread	Simple mode	114	-1.46301	1.31308	0.267567
Div_Shannon_RNT	other oil-based spread vs. any other	spread	Weighted mode	114	-1.35419	1.33457	0.312415
Div_Shannon_RNT	other oil-based spread vs. any other	spread	Weighted mode (NOME)	114	-1.46301	1.39588	0.296834
Div_Shannon_RNT	other oil-based spread vs. any other	spread	Simple mode (NOME)	114	-1.46301	1.44049	0.311976
Div_Shannon_RNT	other oil-based spread vs. any other	spread	Robust adjusted profile score (RAPS)	114	-0.273372	0.370553	0.460673
Div_Shannon_RNT	other oil-based spread vs. any other	spread	Sign concordance test	114	-0.105263	NA	0.302878
Div_Shannon_RNT	other oil-based spread vs. any other	spread	Unweighted regression	114	-0.0289643	4.89521	0.995279
F_Acidaminococcaceae_RNT	other oil-based spread vs. any other	spread	Maximum likelihood	114	0.251397	0.410717	0.540476
F_Acidaminococcaceae_RNT	other oil-based spread vs. any other	spread	MR Egger	114	-0.78614	1.12106	0.484604
F_Acidaminococcaceae_RNT	other oil-based spread vs. any other	spread	MR Egger (bootstrap)	114	0.752154	0.984314	0.229
F_Acidaminococcaceae_RNT	other oil-based spread vs. any other	spread	Simple median	114	0.149028	0.586086	0.799282
F_Acidaminococcaceae_RNT	other oil-based spread vs. any other	spread	Weighted median	114	0.1502	0.582022	0.796356
F_Acidaminococcaceae_RNT	other oil-based spread vs. any other	spread	Penalised weighted median	114	0.150777	0.592547	0.799143
F_Acidaminococcaceae_RNT	other oil-based spread vs. any other	spread	Inverse variance weighted	114	0.238857	0.408252	0.558499
F_Acidaminococcaceae_RNT	other oil-based spread vs. any other	spread	IVW radial	114	0.23885	0.408253	0.558512
F_Acidaminococcaceae_RNT	other oil-based spread vs. any other	spread	Inverse variance weighted (multiplicative random effects)	114	0.238857	0.408252	0.558499
F_Acidaminococcaceae_RNT	other oil-based spread vs. any other	spread	Inverse variance weighted (fixed effects)	114	0.238857	0.399155	0.549569
F_Acidaminococcaceae_RNT	other oil-based spread vs. any other	spread	Simple mode	114	-0.0490259	1.72144	0.97733
F_Acidaminococcaceae_RNT	other oil-based spread vs. any other	spread	Weighted mode	114	0.0942641	1.56863	0.952188
F_Acidaminococcaceae_RNT	other oil-based spread vs. any other	spread	Weighted mode (NOME)	114	0.0942641	1.76936	0.957606
F_Acidaminococcaceae_RNT	other oil-based spread vs. any other	spread	Simple mode (NOME)	114	-0.0490259	1.77001	0.977952
F_Acidaminococcaceae_RNT	other oil-based spread vs. any other	spread	Robust adjusted profile score (RAPS)	114	0.310174	0.452232	0.492793
F_Acidaminococcaceae_RNT	other oil-based spread vs. any other	spread	Sign concordance test	114	0.0175439	NA	0.925435
F_Acidaminococcaceae_RNT	other oil-based spread vs. any other	spread	Unweighted regression	114	-0.142297	4.89521	0.97681
F_Coriobacteriaceae_RNT	other oil-based spread vs. any other	spread	Maximum likelihood	114	-0.208216	0.3435	0.544409
F_Coriobacteriaceae_RNT	other oil-based spread vs. any other	spread	MR Egger	114	0.483447	0.923508	0.601668
F_Coriobacteriaceae_RNT	other oil-based spread vs. any other	spread	MR Egger (bootstrap)	114	-0.770785	0.829849	0.173
F_Coriobacteriaceae_RNT	other oil-based spread vs. any other	spread	Simple median	114	-0.130148	0.478192	0.785494
F_Coriobacteriaceae_RNT	other oil-based spread vs. any other	spread	Weighted median	114	-0.114927	0.472616	0.807873
F_Coriobacteriaceae_RNT	other oil-based spread vs. any other	spread	Penalised weighted median	114	-0.118699	0.493079	0.809764
F_Coriobacteriaceae_RNT	other oil-based spread vs. any other	spread	Inverse variance weighted	114	-0.210916	0.334564	0.528418
F_Coriobacteriaceae_RNT	other oil-based spread vs. any other	spread	IVW radial	114	-0.210919	0.329015	0.521482
F_Coriobacteriaceae_RNT	other oil-based spread vs. any other	spread	Inverse variance weighted (multiplicative random effects)	114	-0.210916	0.329014	0.521487
F_Coriobacteriaceae_RNT	other oil-based spread vs. any other	spread	Inverse variance weighted (fixed effects)	114	-0.210916	0.334564	0.528418
F_Coriobacteriaceae_RNT	other oil-based spread vs. any other	spread	Simple mode	114	-0.0617913	1.35452	0.963695
F_Coriobacteriaceae_RNT	other oil-based spread vs. any other	spread	Weighted mode	114	-0.0617913	1.26359	0.961084
F_Coriobacteriaceae_RNT	other oil-based spread vs. any other	spread	Weighted mode (NOME)	114	-0.0617913	1.39376	0.964716
F_Coriobacteriaceae_RNT	other oil-based spread vs. any other	spread	Simple mode (NOME)	114	-0.0617913	1.44554	0.965979
F_Coriobacteriaceae_RNT	other oil-based spread vs. any other	spread	Robust adjusted profile score (RAPS)	114	-0.35165	0.363291	0.333066
F_Coriobacteriaceae_RNT	other oil-based spread vs. any other	spread	Sign concordance test	114	-0.0701754	NA	0.512255
F_Coriobacteriaceae_RNT	other oil-based spread vs. any other	spread	Unweighted regression	114	-0.622917	4.89521	0.898742
F_Desulfovibrionaceae_RNT	other oil-based spread vs. any other	spread	Maximum likelihood	114	0.157449	0.368462	0.669151
F_Desulfovibrionaceae_RNT	other oil-based spread vs. any other	spread	MR Egger	114	-0.187081	1.02795	0.855916
F_Desulfovibrionaceae_RNT	other oil-based spread vs. any other	spread	MR Egger (bootstrap)	114	0.530474	0.913458	0.274
F_Desulfovibrionaceae_RNT	other oil-based spread vs. any other	spread	Simple median	114	0.209156	0.530525	0.693402
F_Desulfovibrionaceae_RNT	other oil-based spread vs. any other	spread	Weighted median	114	0.184248	0.533654	0.7299
F_Desulfovibrionaceae_RNT	other oil-based spread vs. any other	spread	Penalised weighted median	114	0.155139	0.519009	0.765006
F_Desulfovibrionaceae_RNT	other oil-based spread vs. any other	spread	Inverse variance weighted	114	0.151194	0.372931	0.685169
F_Desulfovibrionaceae_RNT	other oil-based spread vs. any other	spread	IVW radial	114	0.151191	0.372932	0.685174
F_Desulfovibrionaceae_RNT	other oil-based spread vs. any other	spread	Inverse variance weighted (multiplicative random effects)	114	0.151194	0.372931	0.685169
F_Desulfovibrionaceae_RNT	other oil-based spread vs. any other	spread	Inverse variance weighted (fixed effects)	114	0.151194	0.357702	0.672528
F_Desulfovibrionaceae_RNT	other oil-based spread vs. any other	spread	Simple mode	114	0.23704	1.52381	0.876659
F_Desulfovibrionaceae_RNT	other oil-based spread vs. any other	spread	Weighted mode	114	0.116354	1.41325	0.934529
F_Desulfovibrionaceae_RNT	other oil-based spread vs. any other	spread	Weighted mode (NOME)	114	0.116354	1.42965	0.935278
F_Desulfovibrionaceae_RNT	other oil-based spread vs. any other	spread	Simple mode (NOME)	114	0.23704	1.50262	0.874934
F_Desulfovibrionaceae_RNT	other oil-based spread vs. any other	spread	Robust adjusted profile score (RAPS)	114	0.0831651	0.40092	0.83567
F_Desulfovibrionaceae_RNT	other oil-based spread vs. any other	spread	Sign concordance test	114	0.0350877	NA	0.778876
F_Desulfovibrionaceae_RNT	other oil-based spread vs. any other	spread	Unweighted regression	114	0.160406	4.89521	0.97386
F_Enterobacteriaceae_RNT	other oil-based spread vs. any other	spread	Maximum likelihood	114	0.175529	0.452668	0.69819
F_Enterobacteriaceae_RNT	other oil-based spread vs. any other	spread	MR Egger	114	-0.116417	1.33815	0.930828
F_Enterobacteriaceae_RNT	other oil-based spread vs. any other	spread	MR Egger (bootstrap)	114	0.355736	1.03054	0.371
F_Enterobacteriaceae_RNT	other oil-based spread vs. any other	spread	Simple median	114	0.565423	0.641653	0.378211
F_Enterobacteriaceae_RNT	other oil-based spread vs. any other	spread	Weighted median	114	0.519583	0.638805	0.416008
F_Enterobacteriaceae_RNT	other oil-based spread vs. any other	spread	Penalised weighted median	114	0.540555	0.647584	0.403872
F_Enterobacteriaceae_RNT	other oil-based spread vs. any other	spread	Inverse variance weighted	114	0.16475	0.486976	0.735128
F_Enterobacteriaceae_RNT	other oil-based spread vs. any other	spread	IVW radial	114	0.164747	0.486976	0.735132
F_Enterobacteriaceae_RNT	other oil-based spread vs. any other	spread	Inverse variance weighted (multiplicative random effects)	114	0.16475	0.486976	0.735128
F_Enterobacteriaceae_RNT	other oil-based spread vs. any other	spread	Inverse variance weighted (fixed effects)	114	0.16475	0.437792	0.706679
F_Enterobacteriaceae_RNT	other oil-based spread vs. any other	spread	Simple mode	114	1.30129	1.68332	0.441107
F_Enterobacteriaceae_RNT	other oil-based spread vs. any other	spread	Weighted mode	114	0.829892	1.67045	0.62029
F_Enterobacteriaceae_RNT	other oil-based spread vs. any other	spread	Weighted mode (NOME)	114	0.908459	1.73196	0.60094
F_Enterobacteriaceae_RNT	other oil-based spread vs. any other	spread	Simple mode (NOME)	114	1.30129	1.68678	0.442041
F_Enterobacteriaceae_RNT	other oil-based spread vs. any other	spread	Robust adjusted profile score (RAPS)	114	0.261965	0.52744	0.61942
F_Enterobacteriaceae_RNT	other oil-based spread vs. any other	spread	Sign concordance test	114	0.0877193	NA	0.399373
F_Enterobacteriaceae_RNT	other oil-based spread vs. any other	spread	Unweighted regression	114	-0.491531	4.89521	0.920018
F_Enterococcaceae_RNT	other oil-based spread vs. any other	spread	Maximum likelihood	114	0.300243	0.674021	0.655995
F_Enterococcaceae_RNT	other oil-based spread vs. any other	spread	MR Egger	114	2.29027	1.83388	0.214319
F_Enterococcaceae_RNT	other oil-based spread vs. any other	spread	MR Egger (bootstrap)	114	-1.54755	1.52078	0.166
F_Enterococcaceae_RNT	other oil-based spread vs. any other	spread	Simple median	114	0.332163	0.944454	0.725064
F_Enterococcaceae_RNT	other oil-based spread vs. any other	spread	Weighted median	114	0.0984745	0.922426	0.914983
F_Enterococcaceae_RNT	other oil-based spread vs. any other	spread	Penalised weighted median	114	0.0984745	0.962994	0.918551
F_Enterococcaceae_RNT	other oil-based spread vs. any other	spread	Inverse variance weighted	114	0.305	0.658891	0.643437
F_Enterococcaceae_RNT	other oil-based spread vs. any other	spread	IVW radial	114	0.304994	0.605532	0.614487
F_Enterococcaceae_RNT	other oil-based spread vs. any other	spread	Inverse variance weighted (multiplicative random effects)	114	0.305	0.60553	0.614479
F_Enterococcaceae_RNT	other oil-based spread vs. any other	spread	Inverse variance weighted (fixed effects)	114	0.305	0.658891	0.643437
F_Enterococcaceae_RNT	other oil-based spread vs. any other	spread	Simple mode	114	0.285735	2.5999	0.912682
F_Enterococcaceae_RNT	other oil-based spread vs. any other	spread	Weighted mode	114	-0.363333	2.39388	0.879635
F_Enterococcaceae_RNT	other oil-based spread vs. any other	spread	Weighted mode (NOME)	114	-0.363333	2.8435	0.898553
F_Enterococcaceae_RNT	other oil-based spread vs. any other	spread	Simple mode (NOME)	114	0.285735	2.80825	0.919137
F_Enterococcaceae_RNT	other oil-based spread vs. any other	spread	Robust adjusted profile score (RAPS)	114	0.301233	0.717797	0.674731
F_Enterococcaceae_RNT	other oil-based spread vs. any other	spread	Sign concordance test	114	0.0350877	NA	0.778876
F_Enterococcaceae_RNT	other oil-based spread vs. any other	spread	Unweighted regression	114	-0.0594849	4.89521	0.990305
F_Erysipelotrichaceae_RNT	other oil-based spread vs. any other	spread	Maximum likelihood	114	0.0169913	0.346787	0.960922
F_Erysipelotrichaceae_RNT	other oil-based spread vs. any other	spread	MR Egger	114	0.585919	0.948757	0.538116
F_Erysipelotrichaceae_RNT	other oil-based spread vs. any other	spread	MR Egger (bootstrap)	114	-0.0482374	0.824839	0.479
F_Erysipelotrichaceae_RNT	other oil-based spread vs. any other	spread	Simple median	114	0.214381	0.469302	0.647809
F_Erysipelotrichaceae_RNT	other oil-based spread vs. any other	spread	Weighted median	114	0.220478	0.495973	0.656654
F_Erysipelotrichaceae_RNT	other oil-based spread vs. any other	spread	Penalised weighted median	114	0.217558	0.473826	0.646125
F_Erysipelotrichaceae_RNT	other oil-based spread vs. any other	spread	Inverse variance weighted	114	0.0165793	0.342937	0.961441
F_Erysipelotrichaceae_RNT	other oil-based spread vs. any other	spread	IVW radial	114	0.0165792	0.342937	0.961441
F_Erysipelotrichaceae_RNT	other oil-based spread vs. any other	spread	Inverse variance weighted (multiplicative random effects)	114	0.0165793	0.342937	0.961441
F_Erysipelotrichaceae_RNT	other oil-based spread vs. any other	spread	Inverse variance weighted (fixed effects)	114	0.0165793	0.337137	0.960779
F_Erysipelotrichaceae_RNT	other oil-based spread vs. any other	spread	Simple mode	114	0.688823	1.32172	0.603278
F_Erysipelotrichaceae_RNT	other oil-based spread vs. any other	spread	Weighted mode	114	0.632067	1.33803	0.637562
F_Erysipelotrichaceae_RNT	other oil-based spread vs. any other	spread	Weighted mode (NOME)	114	0.688823	1.41947	0.628425
F_Erysipelotrichaceae_RNT	other oil-based spread vs. any other	spread	Simple mode (NOME)	114	0.688823	1.41275	0.626794
F_Erysipelotrichaceae_RNT	other oil-based spread vs. any other	spread	Robust adjusted profile score (RAPS)	114	0.0233565	0.370247	0.9497
F_Erysipelotrichaceae_RNT	other oil-based spread vs. any other	spread	Sign concordance test	114	0.0877193	NA	0.399373
F_Erysipelotrichaceae_RNT	other oil-based spread vs. any other	spread	Unweighted regression	114	0.138684	4.89521	0.977399
F_Lachnospiraceae_RNT	other oil-based spread vs. any other	spread	Maximum likelihood	114	0.293236	0.341037	0.38988
F_Lachnospiraceae_RNT	other oil-based spread vs. any other	spread	MR Egger	114	0.718193	0.917833	0.435579
F_Lachnospiraceae_RNT	other oil-based spread vs. any other	spread	MR Egger (bootstrap)	114	-0.289117	0.804903	0.354
F_Lachnospiraceae_RNT	other oil-based spread vs. any other	spread	Simple median	114	0.459909	0.473698	0.331604
F_Lachnospiraceae_RNT	other oil-based spread vs. any other	spread	Weighted median	114	0.258126	0.47759	0.588869
F_Lachnospiraceae_RNT	other oil-based spread vs. any other	spread	Penalised weighted median	114	0.278346	0.454831	0.540554
F_Lachnospiraceae_RNT	other oil-based spread vs. any other	spread	Inverse variance weighted	114	0.288781	0.331877	0.384222
F_Lachnospiraceae_RNT	other oil-based spread vs. any other	spread	IVW radial	114	0.288798	0.328362	0.379124
F_Lachnospiraceae_RNT	other oil-based spread vs. any other	spread	Inverse variance weighted (multiplicative random effects)	114	0.288781	0.328362	0.379152
F_Lachnospiraceae_RNT	other oil-based spread vs. any other	spread	Inverse variance weighted (fixed effects)	114	0.288781	0.331877	0.384222
F_Lachnospiraceae_RNT	other oil-based spread vs. any other	spread	Simple mode	114	0.240016	1.26372	0.849706
F_Lachnospiraceae_RNT	other oil-based spread vs. any other	spread	Weighted mode	114	0.240016	1.27495	0.851014
F_Lachnospiraceae_RNT	other oil-based spread vs. any other	spread	Weighted mode (NOME)	114	0.293475	1.42888	0.837638
F_Lachnospiraceae_RNT	other oil-based spread vs. any other	spread	Simple mode (NOME)	114	0.240016	1.3758	0.861819
F_Lachnospiraceae_RNT	other oil-based spread vs. any other	spread	Robust adjusted profile score (RAPS)	114	0.294543	0.359992	0.413247
F_Lachnospiraceae_RNT	other oil-based spread vs. any other	spread	Sign concordance test	114	0.0877193	NA	0.399373
F_Lachnospiraceae_RNT	other oil-based spread vs. any other	spread	Unweighted regression	114	0.889086	4.89521	0.855878
F_Peptostreptococcaceae_RNT	other oil-based spread vs. any other	spread	Maximum likelihood	114	-0.459466	0.363369	0.206064
F_Peptostreptococcaceae_RNT	other oil-based spread vs. any other	spread	MR Egger	114	-0.861546	0.993984	0.387926
F_Peptostreptococcaceae_RNT	other oil-based spread vs. any other	spread	MR Egger (bootstrap)	114	0.695636	0.874361	0.211
F_Peptostreptococcaceae_RNT	other oil-based spread vs. any other	spread	Simple median	114	-0.33157	0.495386	0.503293
F_Peptostreptococcaceae_RNT	other oil-based spread vs. any other	spread	Weighted median	114	-0.136543	0.50264	0.78589
F_Peptostreptococcaceae_RNT	other oil-based spread vs. any other	spread	Penalised weighted median	114	-0.121605	0.506801	0.810372
F_Peptostreptococcaceae_RNT	other oil-based spread vs. any other	spread	Inverse variance weighted	114	-0.478236	0.358588	0.182313
F_Peptostreptococcaceae_RNT	other oil-based spread vs. any other	spread	IVW radial	114	-0.478312	0.358593	0.182251
F_Peptostreptococcaceae_RNT	other oil-based spread vs. any other	spread	Inverse variance weighted (multiplicative random effects)	114	-0.478236	0.358588	0.182313
F_Peptostreptococcaceae_RNT	other oil-based spread vs. any other	spread	Inverse variance weighted (fixed effects)	114	-0.478236	0.353225	0.175763
F_Peptostreptococcaceae_RNT	other oil-based spread vs. any other	spread	Simple mode	114	0.397383	1.38862	0.775271
F_Peptostreptococcaceae_RNT	other oil-based spread vs. any other	spread	Weighted mode	114	0.397383	1.33919	0.767214
F_Peptostreptococcaceae_RNT	other oil-based spread vs. any other	spread	Weighted mode (NOME)	114	0.456742	1.47028	0.75664
F_Peptostreptococcaceae_RNT	other oil-based spread vs. any other	spread	Simple mode (NOME)	114	0.397383	1.48048	0.78887
F_Peptostreptococcaceae_RNT	other oil-based spread vs. any other	spread	Robust adjusted profile score (RAPS)	114	-0.306223	0.382814	0.423755
F_Peptostreptococcaceae_RNT	other oil-based spread vs. any other	spread	Sign concordance test	114	-0.0877193	NA	0.399373
F_Peptostreptococcaceae_RNT	other oil-based spread vs. any other	spread	Unweighted regression	114	-0.262606	4.89521	0.957218
F_Porphyromonadaceae_RNT	other oil-based spread vs. any other	spread	Maximum likelihood	114	-0.141219	0.341781	0.67947
F_Porphyromonadaceae_RNT	other oil-based spread vs. any other	spread	MR Egger	114	0.565445	1.00628	0.575294
F_Porphyromonadaceae_RNT	other oil-based spread vs. any other	spread	MR Egger (bootstrap)	114	-0.279046	0.854216	0.392
F_Porphyromonadaceae_RNT	other oil-based spread vs. any other	spread	Simple median	114	0.182116	0.499845	0.7156
F_Porphyromonadaceae_RNT	other oil-based spread vs. any other	spread	Weighted median	114	0.119229	0.503833	0.812932
F_Porphyromonadaceae_RNT	other oil-based spread vs. any other	spread	Penalised weighted median	114	0.120655	0.503602	0.810652
F_Porphyromonadaceae_RNT	other oil-based spread vs. any other	spread	Inverse variance weighted	114	-0.146356	0.36382	0.687482
F_Porphyromonadaceae_RNT	other oil-based spread vs. any other	spread	IVW radial	114	-0.146352	0.36382	0.687489
F_Porphyromonadaceae_RNT	other oil-based spread vs. any other	spread	Inverse variance weighted (multiplicative random effects)	114	-0.146356	0.36382	0.687482
F_Porphyromonadaceae_RNT	other oil-based spread vs. any other	spread	Inverse variance weighted (fixed effects)	114	-0.146356	0.330582	0.657968
F_Porphyromonadaceae_RNT	other oil-based spread vs. any other	spread	Simple mode	114	1.03834	1.45307	0.47634
F_Porphyromonadaceae_RNT	other oil-based spread vs. any other	spread	Weighted mode	114	0.923378	1.30185	0.47961
F_Porphyromonadaceae_RNT	other oil-based spread vs. any other	spread	Weighted mode (NOME)	114	0.980861	1.4623	0.503738
F_Porphyromonadaceae_RNT	other oil-based spread vs. any other	spread	Simple mode (NOME)	114	1.03834	1.49714	0.489386
F_Porphyromonadaceae_RNT	other oil-based spread vs. any other	spread	Robust adjusted profile score (RAPS)	114	-0.0982312	0.388315	0.800293
F_Porphyromonadaceae_RNT	other oil-based spread vs. any other	spread	Sign concordance test	114	0.0350877	NA	0.778876
F_Porphyromonadaceae_RNT	other oil-based spread vs. any other	spread	Unweighted regression	114	0.549288	4.89521	0.910658
F_Rhodospirillaceae_RNT	other oil-based spread vs. any other	spread	Maximum likelihood	114	0.0253953	0.449785	0.954975
F_Rhodospirillaceae_RNT	other oil-based spread vs. any other	spread	MR Egger	114	-0.787712	1.33218	0.555514
F_Rhodospirillaceae_RNT	other oil-based spread vs. any other	spread	MR Egger (bootstrap)	114	0.943371	1.07322	0.19
F_Rhodospirillaceae_RNT	other oil-based spread vs. any other	spread	Simple median	114	-0.519588	0.628272	0.40823
F_Rhodospirillaceae_RNT	other oil-based spread vs. any other	spread	Weighted median	114	-0.545592	0.664935	0.41192
F_Rhodospirillaceae_RNT	other oil-based spread vs. any other	spread	Penalised weighted median	114	-0.727314	0.641698	0.257038
F_Rhodospirillaceae_RNT	other oil-based spread vs. any other	spread	Inverse variance weighted	114	0.0256776	0.47766	0.957129
F_Rhodospirillaceae_RNT	other oil-based spread vs. any other	spread	IVW radial	114	0.0256775	0.47766	0.957129
F_Rhodospirillaceae_RNT	other oil-based spread vs. any other	spread	Inverse variance weighted (multiplicative random effects)	114	0.0256776	0.47766	0.957129
F_Rhodospirillaceae_RNT	other oil-based spread vs. any other	spread	Inverse variance weighted (fixed effects)	114	0.0256776	0.434971	0.952926
F_Rhodospirillaceae_RNT	other oil-based spread vs. any other	spread	Simple mode	114	-1.58223	1.78514	0.377319
F_Rhodospirillaceae_RNT	other oil-based spread vs. any other	spread	Weighted mode	114	-1.51276	1.84678	0.414434
F_Rhodospirillaceae_RNT	other oil-based spread vs. any other	spread	Weighted mode (NOME)	114	-1.65171	1.72843	0.341307
F_Rhodospirillaceae_RNT	other oil-based spread vs. any other	spread	Simple mode (NOME)	114	-1.58223	2.04169	0.43998
F_Rhodospirillaceae_RNT	other oil-based spread vs. any other	spread	Robust adjusted profile score (RAPS)	114	-0.207575	0.507597	0.682585
F_Rhodospirillaceae_RNT	other oil-based spread vs. any other	spread	Sign concordance test	114	-0.0526316	NA	0.639769
F_Rhodospirillaceae_RNT	other oil-based spread vs. any other	spread	Unweighted regression	114	-0.0470702	4.89521	0.992328
F_Ruminococcaceae_RNT	other oil-based spread vs. any other	spread	Maximum likelihood	114	-0.170054	0.352582	0.629586
F_Ruminococcaceae_RNT	other oil-based spread vs. any other	spread	MR Egger	114	-0.167908	1.02983	0.870777
F_Ruminococcaceae_RNT	other oil-based spread vs. any other	spread	MR Egger (bootstrap)	114	-0.00217512	0.893115	0.492
F_Ruminococcaceae_RNT	other oil-based spread vs. any other	spread	Simple median	114	-0.288799	0.482408	0.549398
F_Ruminococcaceae_RNT	other oil-based spread vs. any other	spread	Weighted median	114	-0.393519	0.498553	0.429923
F_Ruminococcaceae_RNT	other oil-based spread vs. any other	spread	Penalised weighted median	114	-0.499205	0.535031	0.3508
F_Ruminococcaceae_RNT	other oil-based spread vs. any other	spread	Inverse variance weighted	114	-0.172848	0.371413	0.641659
F_Ruminococcaceae_RNT	other oil-based spread vs. any other	spread	IVW radial	114	-0.172842	0.371413	0.641671
F_Ruminococcaceae_RNT	other oil-based spread vs. any other	spread	Inverse variance weighted (multiplicative random effects)	114	-0.172848	0.371413	0.641659
F_Ruminococcaceae_RNT	other oil-based spread vs. any other	spread	Inverse variance weighted (fixed effects)	114	-0.172848	0.34117	0.612412
F_Ruminococcaceae_RNT	other oil-based spread vs. any other	spread	Simple mode	114	-0.319312	1.53493	0.835579
F_Ruminococcaceae_RNT	other oil-based spread vs. any other	spread	Weighted mode	114	-0.859337	1.39167	0.538158
F_Ruminococcaceae_RNT	other oil-based spread vs. any other	spread	Weighted mode (NOME)	114	-1.02134	1.41491	0.471881
F_Ruminococcaceae_RNT	other oil-based spread vs. any other	spread	Simple mode (NOME)	114	-0.319312	1.57094	0.839296
F_Ruminococcaceae_RNT	other oil-based spread vs. any other	spread	Robust adjusted profile score (RAPS)	114	-0.283605	0.412964	0.492237
F_Ruminococcaceae_RNT	other oil-based spread vs. any other	spread	Sign concordance test	114	-0.0526316	NA	0.639769
F_Ruminococcaceae_RNT	other oil-based spread vs. any other	spread	Unweighted regression	114	-0.333949	4.89521	0.945611
F_Streptococcaceae_RNT	other oil-based spread vs. any other	spread	Maximum likelihood	114	-0.106678	0.360199	0.767106
F_Streptococcaceae_RNT	other oil-based spread vs. any other	spread	MR Egger	114	0.295603	0.968609	0.760793
F_Streptococcaceae_RNT	other oil-based spread vs. any other	spread	MR Egger (bootstrap)	114	-0.311351	0.870144	0.37
F_Streptococcaceae_RNT	other oil-based spread vs. any other	spread	Simple median	114	-0.598508	0.481261	0.213638
F_Streptococcaceae_RNT	other oil-based spread vs. any other	spread	Weighted median	114	-0.561632	0.504294	0.265408
F_Streptococcaceae_RNT	other oil-based spread vs. any other	spread	Penalised weighted median	114	-0.589845	0.521017	0.257591
F_Streptococcaceae_RNT	other oil-based spread vs. any other	spread	Inverse variance weighted	114	-0.110695	0.351654	0.752926
F_Streptococcaceae_RNT	other oil-based spread vs. any other	spread	IVW radial	114	-0.110697	0.328378	0.73604
F_Streptococcaceae_RNT	other oil-based spread vs. any other	spread	Inverse variance weighted (multiplicative random effects)	114	-0.110695	0.328378	0.736044
F_Streptococcaceae_RNT	other oil-based spread vs. any other	spread	Inverse variance weighted (fixed effects)	114	-0.110695	0.351654	0.752926
F_Streptococcaceae_RNT	other oil-based spread vs. any other	spread	Simple mode	114	-1.84227	1.35648	0.177129
F_Streptococcaceae_RNT	other oil-based spread vs. any other	spread	Weighted mode	114	-1.89174	1.43004	0.188554
F_Streptococcaceae_RNT	other oil-based spread vs. any other	spread	Weighted mode (NOME)	114	-1.99069	1.46689	0.177461
F_Streptococcaceae_RNT	other oil-based spread vs. any other	spread	Simple mode (NOME)	114	-1.84227	1.511	0.225291
F_Streptococcaceae_RNT	other oil-based spread vs. any other	spread	Robust adjusted profile score (RAPS)	114	-0.252783	0.382679	0.508893
F_Streptococcaceae_RNT	other oil-based spread vs. any other	spread	Sign concordance test	114	-0.0701754	NA	0.512255
F_Streptococcaceae_RNT	other oil-based spread vs. any other	spread	Unweighted regression	114	-0.151275	4.89521	0.975347
F_Sutterellaceae_RNT	other oil-based spread vs. any other	spread	Maximum likelihood	114	-0.0825566	0.35249	0.814822
F_Sutterellaceae_RNT	other oil-based spread vs. any other	spread	MR Egger	114	-0.128547	0.94702	0.892272
F_Sutterellaceae_RNT	other oil-based spread vs. any other	spread	MR Egger (bootstrap)	114	-0.159436	0.819897	0.438
F_Sutterellaceae_RNT	other oil-based spread vs. any other	spread	Simple median	114	0.0626933	0.516686	0.903424
F_Sutterellaceae_RNT	other oil-based spread vs. any other	spread	Weighted median	114	0.0759987	0.511363	0.881853
F_Sutterellaceae_RNT	other oil-based spread vs. any other	spread	Penalised weighted median	114	0.0874108	0.504445	0.86243
F_Sutterellaceae_RNT	other oil-based spread vs. any other	spread	Inverse variance weighted	114	-0.0822062	0.343649	0.810938
F_Sutterellaceae_RNT	other oil-based spread vs. any other	spread	IVW radial	114	-0.0822065	0.330148	0.803361
F_Sutterellaceae_RNT	other oil-based spread vs. any other	spread	Inverse variance weighted (multiplicative random effects)	114	-0.0822062	0.330148	0.803362
F_Sutterellaceae_RNT	other oil-based spread vs. any other	spread	Inverse variance weighted (fixed effects)	114	-0.0822062	0.343649	0.810938
F_Sutterellaceae_RNT	other oil-based spread vs. any other	spread	Simple mode	114	-0.172327	1.40151	0.902359
F_Sutterellaceae_RNT	other oil-based spread vs. any other	spread	Weighted mode	114	-0.0819095	1.27416	0.948857
F_Sutterellaceae_RNT	other oil-based spread vs. any other	spread	Weighted mode (NOME)	114	-0.0819095	1.43272	0.95451
F_Sutterellaceae_RNT	other oil-based spread vs. any other	spread	Simple mode (NOME)	114	-0.172327	1.43823	0.90484
F_Sutterellaceae_RNT	other oil-based spread vs. any other	spread	Robust adjusted profile score (RAPS)	114	0.014993	0.373319	0.967965
F_Sutterellaceae_RNT	other oil-based spread vs. any other	spread	Sign concordance test	114	0.0350877	NA	0.778876
F_Sutterellaceae_RNT	other oil-based spread vs. any other	spread	Unweighted regression	114	-0.156719	4.89521	0.97446
F_Veillonellaceae_RNT	other oil-based spread vs. any other	spread	Maximum likelihood	114	-0.567946	0.395499	0.150996
F_Veillonellaceae_RNT	other oil-based spread vs. any other	spread	MR Egger	114	-0.0945236	1.06392	0.929364
F_Veillonellaceae_RNT	other oil-based spread vs. any other	spread	MR Egger (bootstrap)	114	-0.788441	0.885558	0.186
F_Veillonellaceae_RNT	other oil-based spread vs. any other	spread	Simple median	114	-0.184887	0.549924	0.736717
F_Veillonellaceae_RNT	other oil-based spread vs. any other	spread	Weighted median	114	-0.197811	0.547659	0.717955
F_Veillonellaceae_RNT	other oil-based spread vs. any other	spread	Penalised weighted median	114	-0.184985	0.557382	0.739979
F_Veillonellaceae_RNT	other oil-based spread vs. any other	spread	Inverse variance weighted	114	-0.568924	0.385633	0.140133
F_Veillonellaceae_RNT	other oil-based spread vs. any other	spread	IVW radial	114	-0.568904	0.366553	0.120654
F_Veillonellaceae_RNT	other oil-based spread vs. any other	spread	Inverse variance weighted (multiplicative random effects)	114	-0.568924	0.36655	0.120637
F_Veillonellaceae_RNT	other oil-based spread vs. any other	spread	Inverse variance weighted (fixed effects)	114	-0.568924	0.385633	0.140133
F_Veillonellaceae_RNT	other oil-based spread vs. any other	spread	Simple mode	114	0.0974321	1.48353	0.947752
F_Veillonellaceae_RNT	other oil-based spread vs. any other	spread	Weighted mode	114	0.261735	1.51239	0.862913
F_Veillonellaceae_RNT	other oil-based spread vs. any other	spread	Weighted mode (NOME)	114	0.261735	1.54528	0.865803
F_Veillonellaceae_RNT	other oil-based spread vs. any other	spread	Simple mode (NOME)	114	0.0974321	1.61824	0.952096
F_Veillonellaceae_RNT	other oil-based spread vs. any other	spread	Robust adjusted profile score (RAPS)	114	-0.591031	0.419493	0.15886
F_Veillonellaceae_RNT	other oil-based spread vs. any other	spread	Sign concordance test	114	-0.0526316	NA	0.639769
F_Veillonellaceae_RNT	other oil-based spread vs. any other	spread	Unweighted regression	114	-0.300967	4.89521	0.950975
G_Acidaminococcus_RNT	other oil-based spread vs. any other	spread	Maximum likelihood	114	1.30427	0.84341	0.122002
G_Acidaminococcus_RNT	other oil-based spread vs. any other	spread	MR Egger	114	3.43213	2.19684	0.121038
G_Acidaminococcus_RNT	other oil-based spread vs. any other	spread	MR Egger (bootstrap)	114	0.0153794	2.04518	0.499
G_Acidaminococcus_RNT	other oil-based spread vs. any other	spread	Simple median	114	-0.381128	1.15304	0.74099
G_Acidaminococcus_RNT	other oil-based spread vs. any other	spread	Weighted median	114	-0.47932	1.21408	0.692989
G_Acidaminococcus_RNT	other oil-based spread vs. any other	spread	Penalised weighted median	114	-0.509767	1.21931	0.675891
G_Acidaminococcus_RNT	other oil-based spread vs. any other	spread	Inverse variance weighted	114	1.29217	0.820319	0.11521
G_Acidaminococcus_RNT	other oil-based spread vs. any other	spread	IVW radial	114	1.29229	0.819549	0.114834
G_Acidaminococcus_RNT	other oil-based spread vs. any other	spread	Inverse variance weighted (multiplicative random effects)	114	1.29217	0.819536	0.114864
G_Acidaminococcus_RNT	other oil-based spread vs. any other	spread	Inverse variance weighted (fixed effects)	114	1.29217	0.820319	0.11521
G_Acidaminococcus_RNT	other oil-based spread vs. any other	spread	Simple mode	114	-2.52264	3.34615	0.452482
G_Acidaminococcus_RNT	other oil-based spread vs. any other	spread	Weighted mode	114	-2.40956	3.22514	0.456543
G_Acidaminococcus_RNT	other oil-based spread vs. any other	spread	Weighted mode (NOME)	114	-2.52264	3.37163	0.455897
G_Acidaminococcus_RNT	other oil-based spread vs. any other	spread	Simple mode (NOME)	114	-2.52264	3.73123	0.500367
G_Acidaminococcus_RNT	other oil-based spread vs. any other	spread	Robust adjusted profile score (RAPS)	114	1.12369	0.912925	0.218372
G_Acidaminococcus_RNT	other oil-based spread vs. any other	spread	Sign concordance test	114	-0.0175439	NA	0.925435
G_Acidaminococcus_RNT	other oil-based spread vs. any other	spread	Unweighted regression	114	1.85199	4.89521	0.705188
G_Aestuariispira_RNT	other oil-based spread vs. any other	spread	Maximum likelihood	114	-0.213498	0.657318	0.745331
G_Aestuariispira_RNT	other oil-based spread vs. any other	spread	MR Egger	114	-0.343056	1.91857	0.858412
G_Aestuariispira_RNT	other oil-based spread vs. any other	spread	MR Egger (bootstrap)	114	-0.332329	1.53092	0.423
G_Aestuariispira_RNT	other oil-based spread vs. any other	spread	Simple median	114	-0.250113	0.938808	0.789919
G_Aestuariispira_RNT	other oil-based spread vs. any other	spread	Weighted median	114	-0.244132	0.941587	0.795421
G_Aestuariispira_RNT	other oil-based spread vs. any other	spread	Penalised weighted median	114	-0.250978	0.927979	0.786809
G_Aestuariispira_RNT	other oil-based spread vs. any other	spread	Inverse variance weighted	114	-0.205472	0.685636	0.764421
G_Aestuariispira_RNT	other oil-based spread vs. any other	spread	IVW radial	114	-0.205476	0.685636	0.764416
G_Aestuariispira_RNT	other oil-based spread vs. any other	spread	Inverse variance weighted (multiplicative random effects)	114	-0.205472	0.685636	0.764421
G_Aestuariispira_RNT	other oil-based spread vs. any other	spread	Inverse variance weighted (fixed effects)	114	-0.205472	0.636148	0.7467
G_Aestuariispira_RNT	other oil-based spread vs. any other	spread	Simple mode	114	-0.573765	2.68353	0.83108
G_Aestuariispira_RNT	other oil-based spread vs. any other	spread	Weighted mode	114	-0.573765	2.75122	0.835176
G_Aestuariispira_RNT	other oil-based spread vs. any other	spread	Weighted mode (NOME)	114	-0.573765	2.7755	0.836597
G_Aestuariispira_RNT	other oil-based spread vs. any other	spread	Simple mode (NOME)	114	-0.573765	2.88323	0.842619
G_Aestuariispira_RNT	other oil-based spread vs. any other	spread	Robust adjusted profile score (RAPS)	114	-0.171475	0.772982	0.824442
G_Aestuariispira_RNT	other oil-based spread vs. any other	spread	Sign concordance test	114	-0.0526316	NA	0.639769
G_Aestuariispira_RNT	other oil-based spread vs. any other	spread	Unweighted regression	114	-0.674118	4.89521	0.89047
G_Akkermansia_RNT	other oil-based spread vs. any other	spread	Maximum likelihood	114	-0.33208	0.435243	0.445479
G_Akkermansia_RNT	other oil-based spread vs. any other	spread	MR Egger	114	0.258708	1.17497	0.82613
G_Akkermansia_RNT	other oil-based spread vs. any other	spread	MR Egger (bootstrap)	114	-0.495273	1.00553	0.301
G_Akkermansia_RNT	other oil-based spread vs. any other	spread	Simple median	114	-0.246652	0.597347	0.679671
G_Akkermansia_RNT	other oil-based spread vs. any other	spread	Weighted median	114	-0.121084	0.617462	0.844532
G_Akkermansia_RNT	other oil-based spread vs. any other	spread	Penalised weighted median	114	-0.103331	0.631164	0.869956
G_Akkermansia_RNT	other oil-based spread vs. any other	spread	Inverse variance weighted	114	-0.325831	0.423914	0.442116
G_Akkermansia_RNT	other oil-based spread vs. any other	spread	IVW radial	114	-0.325844	0.419021	0.436786
G_Akkermansia_RNT	other oil-based spread vs. any other	spread	Inverse variance weighted (multiplicative random effects)	114	-0.325831	0.419019	0.436803
G_Akkermansia_RNT	other oil-based spread vs. any other	spread	Inverse variance weighted (fixed effects)	114	-0.325831	0.423914	0.442116
G_Akkermansia_RNT	other oil-based spread vs. any other	spread	Simple mode	114	0.518631	1.80535	0.774429
G_Akkermansia_RNT	other oil-based spread vs. any other	spread	Weighted mode	114	0.518631	1.66681	0.756258
G_Akkermansia_RNT	other oil-based spread vs. any other	spread	Weighted mode (NOME)	114	0.579431	1.76293	0.743009
G_Akkermansia_RNT	other oil-based spread vs. any other	spread	Simple mode (NOME)	114	0.518631	1.74014	0.76622
G_Akkermansia_RNT	other oil-based spread vs. any other	spread	Robust adjusted profile score (RAPS)	114	-0.295423	0.460157	0.520871
G_Akkermansia_RNT	other oil-based spread vs. any other	spread	Sign concordance test	114	-0.0526316	NA	0.639769
G_Akkermansia_RNT	other oil-based spread vs. any other	spread	Unweighted regression	114	-0.337905	4.89521	0.944968
G_Alistipes_RNT	other oil-based spread vs. any other	spread	Maximum likelihood	114	-0.185175	0.33912	0.585034
G_Alistipes_RNT	other oil-based spread vs. any other	spread	MR Egger	114	1.02957	0.919188	0.265071
G_Alistipes_RNT	other oil-based spread vs. any other	spread	MR Egger (bootstrap)	114	-0.735812	0.806079	0.19
G_Alistipes_RNT	other oil-based spread vs. any other	spread	Simple median	114	-0.577099	0.462539	0.212149
G_Alistipes_RNT	other oil-based spread vs. any other	spread	Weighted median	114	-0.606624	0.466925	0.19388
G_Alistipes_RNT	other oil-based spread vs. any other	spread	Penalised weighted median	114	-0.641289	0.463037	0.166064
G_Alistipes_RNT	other oil-based spread vs. any other	spread	Inverse variance weighted	114	-0.18192	0.334873	0.586957
G_Alistipes_RNT	other oil-based spread vs. any other	spread	IVW radial	114	-0.181921	0.334873	0.586955
G_Alistipes_RNT	other oil-based spread vs. any other	spread	Inverse variance weighted (multiplicative random effects)	114	-0.18192	0.334873	0.586957
G_Alistipes_RNT	other oil-based spread vs. any other	spread	Inverse variance weighted (fixed effects)	114	-0.18192	0.329567	0.58095
G_Alistipes_RNT	other oil-based spread vs. any other	spread	Simple mode	114	-1.10961	1.42435	0.437593
G_Alistipes_RNT	other oil-based spread vs. any other	spread	Weighted mode	114	-1.2205	1.34973	0.367785
G_Alistipes_RNT	other oil-based spread vs. any other	spread	Weighted mode (NOME)	114	-1.27595	1.38815	0.359964
G_Alistipes_RNT	other oil-based spread vs. any other	spread	Simple mode (NOME)	114	-1.10961	1.38745	0.425536
G_Alistipes_RNT	other oil-based spread vs. any other	spread	Robust adjusted profile score (RAPS)	114	-0.345349	0.359362	0.336548
G_Alistipes_RNT	other oil-based spread vs. any other	spread	Sign concordance test	114	-0.140351	NA	0.159762
G_Alistipes_RNT	other oil-based spread vs. any other	spread	Unweighted regression	114	0.352823	4.89521	0.942542
G_Alloprevotella_RNT	other oil-based spread vs. any other	spread	Maximum likelihood	114	1.1226	0.787795	0.154161
G_Alloprevotella_RNT	other oil-based spread vs. any other	spread	MR Egger	114	-1.37814	2.11004	0.515006
G_Alloprevotella_RNT	other oil-based spread vs. any other	spread	MR Egger (bootstrap)	114	2.72439	1.76166	0.061
G_Alloprevotella_RNT	other oil-based spread vs. any other	spread	Simple median	114	1.2286	1.07223	0.251865
G_Alloprevotella_RNT	other oil-based spread vs. any other	spread	Weighted median	114	1.32151	1.11618	0.236431
G_Alloprevotella_RNT	other oil-based spread vs. any other	spread	Penalised weighted median	114	1.32151	1.13441	0.244046
G_Alloprevotella_RNT	other oil-based spread vs. any other	spread	Inverse variance weighted	114	1.09747	0.770204	0.154182
G_Alloprevotella_RNT	other oil-based spread vs. any other	spread	IVW radial	114	1.0974	0.701279	0.117616
G_Alloprevotella_RNT	other oil-based spread vs. any other	spread	Inverse variance weighted (multiplicative random effects)	114	1.09747	0.701263	0.117584
G_Alloprevotella_RNT	other oil-based spread vs. any other	spread	Inverse variance weighted (fixed effects)	114	1.09747	0.770204	0.154182
G_Alloprevotella_RNT	other oil-based spread vs. any other	spread	Simple mode	114	1.73769	3.02702	0.567068
G_Alloprevotella_RNT	other oil-based spread vs. any other	spread	Weighted mode	114	1.94399	2.96506	0.513394
G_Alloprevotella_RNT	other oil-based spread vs. any other	spread	Weighted mode (NOME)	114	1.94399	2.829	0.493386
G_Alloprevotella_RNT	other oil-based spread vs. any other	spread	Simple mode (NOME)	114	1.73769	3.08257	0.574065
G_Alloprevotella_RNT	other oil-based spread vs. any other	spread	Robust adjusted profile score (RAPS)	114	1.19447	0.84	0.155028
G_Alloprevotella_RNT	other oil-based spread vs. any other	spread	Sign concordance test	114	0.140351	NA	0.159762
G_Alloprevotella_RNT	other oil-based spread vs. any other	spread	Unweighted regression	114	0.476678	4.89521	0.922427
G_Anaerostipes_RNT	other oil-based spread vs. any other	spread	Maximum likelihood	114	0.47813	0.345694	0.166633
G_Anaerostipes_RNT	other oil-based spread vs. any other	spread	MR Egger	114	0.723378	0.933824	0.440184
G_Anaerostipes_RNT	other oil-based spread vs. any other	spread	MR Egger (bootstrap)	114	0.0692819	0.784028	0.472
G_Anaerostipes_RNT	other oil-based spread vs. any other	spread	Simple median	114	0.846493	0.464025	0.0681158
G_Anaerostipes_RNT	other oil-based spread vs. any other	spread	Weighted median	114	0.695385	0.495284	0.160315
G_Anaerostipes_RNT	other oil-based spread vs. any other	spread	Penalised weighted median	114	0.728845	0.499183	0.144269
G_Anaerostipes_RNT	other oil-based spread vs. any other	spread	Inverse variance weighted	114	0.465342	0.337333	0.16775
G_Anaerostipes_RNT	other oil-based spread vs. any other	spread	IVW radial	114	0.465424	0.316753	0.141735
G_Anaerostipes_RNT	other oil-based spread vs. any other	spread	Inverse variance weighted (multiplicative random effects)	114	0.465342	0.316749	0.1418
G_Anaerostipes_RNT	other oil-based spread vs. any other	spread	Inverse variance weighted (fixed effects)	114	0.465342	0.337333	0.16775
G_Anaerostipes_RNT	other oil-based spread vs. any other	spread	Simple mode	114	0.89038	1.46565	0.54474
G_Anaerostipes_RNT	other oil-based spread vs. any other	spread	Weighted mode	114	0.797379	1.31465	0.545377
G_Anaerostipes_RNT	other oil-based spread vs. any other	spread	Weighted mode (NOME)	114	0.843879	1.3978	0.547239
G_Anaerostipes_RNT	other oil-based spread vs. any other	spread	Simple mode (NOME)	114	0.89038	1.35692	0.513043
G_Anaerostipes_RNT	other oil-based spread vs. any other	spread	Robust adjusted profile score (RAPS)	114	0.573961	0.367534	0.118369
G_Anaerostipes_RNT	other oil-based spread vs. any other	spread	Sign concordance test	114	0.175439	NA	0.0746925
G_Anaerostipes_RNT	other oil-based spread vs. any other	spread	Unweighted regression	114	0.414471	4.89521	0.932525
G_Bacteroides_RNT	other oil-based spread vs. any other	spread	Maximum likelihood	114	0.390028	0.341117	0.25288
G_Bacteroides_RNT	other oil-based spread vs. any other	spread	MR Egger	114	-0.189739	0.916756	0.836411
G_Bacteroides_RNT	other oil-based spread vs. any other	spread	MR Egger (bootstrap)	114	0.338057	0.783981	0.325
G_Bacteroides_RNT	other oil-based spread vs. any other	spread	Simple median	114	0.470423	0.474239	0.32122
G_Bacteroides_RNT	other oil-based spread vs. any other	spread	Weighted median	114	0.38788	0.483307	0.422233
G_Bacteroides_RNT	other oil-based spread vs. any other	spread	Penalised weighted median	114	0.387539	0.492614	0.431457
G_Bacteroides_RNT	other oil-based spread vs. any other	spread	Inverse variance weighted	114	0.378276	0.332454	0.255192
G_Bacteroides_RNT	other oil-based spread vs. any other	spread	IVW radial	114	0.378277	0.320182	0.237427
G_Bacteroides_RNT	other oil-based spread vs. any other	spread	Inverse variance weighted (multiplicative random effects)	114	0.378276	0.32018	0.237426
G_Bacteroides_RNT	other oil-based spread vs. any other	spread	Inverse variance weighted (fixed effects)	114	0.378276	0.332454	0.255192
G_Bacteroides_RNT	other oil-based spread vs. any other	spread	Simple mode	114	0.952418	1.27487	0.456574
G_Bacteroides_RNT	other oil-based spread vs. any other	spread	Weighted mode	114	0.786712	1.29107	0.543516
G_Bacteroides_RNT	other oil-based spread vs. any other	spread	Weighted mode (NOME)	114	0.841948	1.20268	0.485328
G_Bacteroides_RNT	other oil-based spread vs. any other	spread	Simple mode (NOME)	114	0.952418	1.39922	0.497468
G_Bacteroides_RNT	other oil-based spread vs. any other	spread	Robust adjusted profile score (RAPS)	114	0.37569	0.361291	0.298409
G_Bacteroides_RNT	other oil-based spread vs. any other	spread	Sign concordance test	114	0.0877193	NA	0.399373
G_Bacteroides_RNT	other oil-based spread vs. any other	spread	Unweighted regression	114	0.0997745	4.89521	0.983739
G_Barnesiella_RNT	other oil-based spread vs. any other	spread	Maximum likelihood	114	-0.0550501	0.368818	0.881348
G_Barnesiella_RNT	other oil-based spread vs. any other	spread	MR Egger	114	0.992364	0.9995	0.322918
G_Barnesiella_RNT	other oil-based spread vs. any other	spread	MR Egger (bootstrap)	114	-0.0294842	0.83526	0.477
G_Barnesiella_RNT	other oil-based spread vs. any other	spread	Simple median	114	-0.345332	0.519964	0.506597
G_Barnesiella_RNT	other oil-based spread vs. any other	spread	Weighted median	114	-0.361469	0.527387	0.493094
G_Barnesiella_RNT	other oil-based spread vs. any other	spread	Penalised weighted median	114	-0.39504	0.53172	0.457514
G_Barnesiella_RNT	other oil-based spread vs. any other	spread	Inverse variance weighted	114	-0.055301	0.360106	0.87795
G_Barnesiella_RNT	other oil-based spread vs. any other	spread	IVW radial	114	-0.0553011	0.335546	0.869094
G_Barnesiella_RNT	other oil-based spread vs. any other	spread	Inverse variance weighted (multiplicative random effects)	114	-0.055301	0.335546	0.869094
G_Barnesiella_RNT	other oil-based spread vs. any other	spread	Inverse variance weighted (fixed effects)	114	-0.055301	0.360106	0.87795
G_Barnesiella_RNT	other oil-based spread vs. any other	spread	Simple mode	114	-0.790629	1.41469	0.577355
G_Barnesiella_RNT	other oil-based spread vs. any other	spread	Weighted mode	114	-0.684969	1.26975	0.590636
G_Barnesiella_RNT	other oil-based spread vs. any other	spread	Weighted mode (NOME)	114	-0.737799	1.33234	0.580835
G_Barnesiella_RNT	other oil-based spread vs. any other	spread	Simple mode (NOME)	114	-0.790629	1.45662	0.588347
G_Barnesiella_RNT	other oil-based spread vs. any other	spread	Robust adjusted profile score (RAPS)	114	-0.195257	0.391874	0.618297
G_Barnesiella_RNT	other oil-based spread vs. any other	spread	Sign concordance test	114	-0.140351	NA	0.159762
G_Barnesiella_RNT	other oil-based spread vs. any other	spread	Unweighted regression	114	0.663913	4.89521	0.892118
G_Bifidobacterium_RNT	other oil-based spread vs. any other	spread	Maximum likelihood	114	0.114854	0.361768	0.75088
G_Bifidobacterium_RNT	other oil-based spread vs. any other	spread	MR Egger	114	0.422506	0.970951	0.664293
G_Bifidobacterium_RNT	other oil-based spread vs. any other	spread	MR Egger (bootstrap)	114	-0.132327	0.845201	0.445
G_Bifidobacterium_RNT	other oil-based spread vs. any other	spread	Simple median	114	-0.319814	0.515364	0.534889
G_Bifidobacterium_RNT	other oil-based spread vs. any other	spread	Weighted median	114	-0.282615	0.504343	0.575231
G_Bifidobacterium_RNT	other oil-based spread vs. any other	spread	Penalised weighted median	114	-0.346598	0.52098	0.505871
G_Bifidobacterium_RNT	other oil-based spread vs. any other	spread	Inverse variance weighted	114	0.110377	0.352454	0.754153
G_Bifidobacterium_RNT	other oil-based spread vs. any other	spread	IVW radial	114	0.110378	0.343935	0.748265
G_Bifidobacterium_RNT	other oil-based spread vs. any other	spread	Inverse variance weighted (multiplicative random effects)	114	0.110377	0.343935	0.748267
G_Bifidobacterium_RNT	other oil-based spread vs. any other	spread	Inverse variance weighted (fixed effects)	114	0.110377	0.352454	0.754153
G_Bifidobacterium_RNT	other oil-based spread vs. any other	spread	Simple mode	114	-0.943692	1.45487	0.517886
G_Bifidobacterium_RNT	other oil-based spread vs. any other	spread	Weighted mode	114	-0.943692	1.4165	0.506632
G_Bifidobacterium_RNT	other oil-based spread vs. any other	spread	Weighted mode (NOME)	114	-0.943692	1.5947	0.555188
G_Bifidobacterium_RNT	other oil-based spread vs. any other	spread	Simple mode (NOME)	114	-0.943692	1.47978	0.524943
G_Bifidobacterium_RNT	other oil-based spread vs. any other	spread	Robust adjusted profile score (RAPS)	114	0.0703272	0.382585	0.854154
G_Bifidobacterium_RNT	other oil-based spread vs. any other	spread	Sign concordance test	114	-0.0701754	NA	0.512255
G_Bifidobacterium_RNT	other oil-based spread vs. any other	spread	Unweighted regression	114	-0.180255	4.89521	0.970626
G_Blautia_RNT	other oil-based spread vs. any other	spread	Maximum likelihood	114	-0.221189	0.335566	0.509797
G_Blautia_RNT	other oil-based spread vs. any other	spread	MR Egger	114	0.268758	0.920183	0.770773
G_Blautia_RNT	other oil-based spread vs. any other	spread	MR Egger (bootstrap)	114	-0.878162	0.764803	0.128
G_Blautia_RNT	other oil-based spread vs. any other	spread	Simple median	114	0.0697944	0.463829	0.88039
G_Blautia_RNT	other oil-based spread vs. any other	spread	Weighted median	114	0.040383	0.483112	0.933383
G_Blautia_RNT	other oil-based spread vs. any other	spread	Penalised weighted median	114	0.0418987	0.475916	0.929846
G_Blautia_RNT	other oil-based spread vs. any other	spread	Inverse variance weighted	114	-0.218675	0.332135	0.510287
G_Blautia_RNT	other oil-based spread vs. any other	spread	IVW radial	114	-0.218663	0.332136	0.51031
G_Blautia_RNT	other oil-based spread vs. any other	spread	Inverse variance weighted (multiplicative random effects)	114	-0.218675	0.332135	0.510287
G_Blautia_RNT	other oil-based spread vs. any other	spread	Inverse variance weighted (fixed effects)	114	-0.218675	0.326017	0.502382
G_Blautia_RNT	other oil-based spread vs. any other	spread	Simple mode	114	0.738497	1.49753	0.622868
G_Blautia_RNT	other oil-based spread vs. any other	spread	Weighted mode	114	0.682154	1.47052	0.643623
G_Blautia_RNT	other oil-based spread vs. any other	spread	Weighted mode (NOME)	114	0.738497	1.54426	0.633418
G_Blautia_RNT	other oil-based spread vs. any other	spread	Simple mode (NOME)	114	0.738497	1.50399	0.624361
G_Blautia_RNT	other oil-based spread vs. any other	spread	Robust adjusted profile score (RAPS)	114	-0.129237	0.368148	0.725555
G_Blautia_RNT	other oil-based spread vs. any other	spread	Sign concordance test	114	0.0350877	NA	0.778876
G_Blautia_RNT	other oil-based spread vs. any other	spread	Unweighted regression	114	-0.270072	4.89521	0.956003
G_Butyricicoccus_RNT	other oil-based spread vs. any other	spread	Maximum likelihood	114	0.442606	0.344165	0.198433
G_Butyricicoccus_RNT	other oil-based spread vs. any other	spread	MR Egger	114	0.16511	0.930378	0.859463
G_Butyricicoccus_RNT	other oil-based spread vs. any other	spread	MR Egger (bootstrap)	114	0.49007	0.782516	0.256
G_Butyricicoccus_RNT	other oil-based spread vs. any other	spread	Simple median	114	0.188028	0.468855	0.688394
G_Butyricicoccus_RNT	other oil-based spread vs. any other	spread	Weighted median	114	0.000491054	0.4819	0.999187
G_Butyricicoccus_RNT	other oil-based spread vs. any other	spread	Penalised weighted median	114	0.000491054	0.47403	0.999173
G_Butyricicoccus_RNT	other oil-based spread vs. any other	spread	Inverse variance weighted	114	0.435046	0.337378	0.197227
G_Butyricicoccus_RNT	other oil-based spread vs. any other	spread	IVW radial	114	0.435063	0.287187	0.129795
G_Butyricicoccus_RNT	other oil-based spread vs. any other	spread	Inverse variance weighted (multiplicative random effects)	114	0.435046	0.287184	0.129805
G_Butyricicoccus_RNT	other oil-based spread vs. any other	spread	Inverse variance weighted (fixed effects)	114	0.435046	0.337378	0.197227
G_Butyricicoccus_RNT	other oil-based spread vs. any other	spread	Simple mode	114	-0.777523	1.33908	0.562639
G_Butyricicoccus_RNT	other oil-based spread vs. any other	spread	Weighted mode	114	-0.820703	1.29055	0.526106
G_Butyricicoccus_RNT	other oil-based spread vs. any other	spread	Weighted mode (NOME)	114	-0.863884	1.34351	0.521524
G_Butyricicoccus_RNT	other oil-based spread vs. any other	spread	Simple mode (NOME)	114	-0.777523	1.32433	0.558304
G_Butyricicoccus_RNT	other oil-based spread vs. any other	spread	Robust adjusted profile score (RAPS)	114	0.431841	0.369022	0.241909
G_Butyricicoccus_RNT	other oil-based spread vs. any other	spread	Sign concordance test	114	0.0175439	NA	0.925435
G_Butyricicoccus_RNT	other oil-based spread vs. any other	spread	Unweighted regression	114	0.497188	4.89521	0.919101
G_Butyrivibrio_RNT	other oil-based spread vs. any other	spread	Maximum likelihood	114	-1.06709	0.819824	0.193048
G_Butyrivibrio_RNT	other oil-based spread vs. any other	spread	MR Egger	114	0.817464	2.20483	0.711517
G_Butyrivibrio_RNT	other oil-based spread vs. any other	spread	MR Egger (bootstrap)	114	-0.896702	1.99454	0.328
G_Butyrivibrio_RNT	other oil-based spread vs. any other	spread	Simple median	114	-0.642392	1.17352	0.5841
G_Butyrivibrio_RNT	other oil-based spread vs. any other	spread	Weighted median	114	-0.496677	1.15112	0.666124
G_Butyrivibrio_RNT	other oil-based spread vs. any other	spread	Penalised weighted median	114	-0.36543	1.19748	0.760239
G_Butyrivibrio_RNT	other oil-based spread vs. any other	spread	Inverse variance weighted	114	-1.03216	0.811355	0.203324
G_Butyrivibrio_RNT	other oil-based spread vs. any other	spread	IVW radial	114	-1.03217	0.811375	0.203329
G_Butyrivibrio_RNT	other oil-based spread vs. any other	spread	Inverse variance weighted (multiplicative random effects)	114	-1.03216	0.811355	0.203324
G_Butyrivibrio_RNT	other oil-based spread vs. any other	spread	Inverse variance weighted (fixed effects)	114	-1.03216	0.797128	0.195374
G_Butyrivibrio_RNT	other oil-based spread vs. any other	spread	Simple mode	114	-2.13709	3.1956	0.505013
G_Butyrivibrio_RNT	other oil-based spread vs. any other	spread	Weighted mode	114	-1.07782	3.03223	0.722911
G_Butyrivibrio_RNT	other oil-based spread vs. any other	spread	Weighted mode (NOME)	114	-1.31322	3.51666	0.709531
G_Butyrivibrio_RNT	other oil-based spread vs. any other	spread	Simple mode (NOME)	114	-2.13709	3.39506	0.530313
G_Butyrivibrio_RNT	other oil-based spread vs. any other	spread	Robust adjusted profile score (RAPS)	114	-0.900923	0.882437	0.307278
G_Butyrivibrio_RNT	other oil-based spread vs. any other	spread	Sign concordance test	114	-0.0526316	NA	0.639769
G_Butyrivibrio_RNT	other oil-based spread vs. any other	spread	Unweighted regression	114	1.38269	4.89521	0.777593
G_Clostridium_IV_RNT	other oil-based spread vs. any other	spread	Maximum likelihood	114	-0.255363	0.344236	0.458193
G_Clostridium_IV_RNT	other oil-based spread vs. any other	spread	MR Egger	114	-0.138206	0.995092	0.889788
G_Clostridium_IV_RNT	other oil-based spread vs. any other	spread	MR Egger (bootstrap)	114	0.0867717	0.843332	0.455
G_Clostridium_IV_RNT	other oil-based spread vs. any other	spread	Simple median	114	0.04383	0.481573	0.927481
G_Clostridium_IV_RNT	other oil-based spread vs. any other	spread	Weighted median	114	0.0790398	0.490707	0.872036
G_Clostridium_IV_RNT	other oil-based spread vs. any other	spread	Penalised weighted median	114	0.141447	0.477181	0.766908
G_Clostridium_IV_RNT	other oil-based spread vs. any other	spread	Inverse variance weighted	114	-0.265041	0.358175	0.459315
G_Clostridium_IV_RNT	other oil-based spread vs. any other	spread	IVW radial	114	-0.265041	0.358178	0.459319
G_Clostridium_IV_RNT	other oil-based spread vs. any other	spread	Inverse variance weighted (multiplicative random effects)	114	-0.265041	0.358175	0.459315
G_Clostridium_IV_RNT	other oil-based spread vs. any other	spread	Inverse variance weighted (fixed effects)	114	-0.265041	0.333883	0.427304
G_Clostridium_IV_RNT	other oil-based spread vs. any other	spread	Simple mode	114	0.928243	1.2943	0.474743
G_Clostridium_IV_RNT	other oil-based spread vs. any other	spread	Weighted mode	114	0.676804	1.38165	0.625188
G_Clostridium_IV_RNT	other oil-based spread vs. any other	spread	Weighted mode (NOME)	114	0.739664	1.39561	0.597157
G_Clostridium_IV_RNT	other oil-based spread vs. any other	spread	Simple mode (NOME)	114	0.928243	1.45517	0.524834
G_Clostridium_IV_RNT	other oil-based spread vs. any other	spread	Robust adjusted profile score (RAPS)	114	-0.200795	0.371433	0.588787
G_Clostridium_IV_RNT	other oil-based spread vs. any other	spread	Sign concordance test	114	0	NA	1
G_Clostridium_IV_RNT	other oil-based spread vs. any other	spread	Unweighted regression	114	-0.0973546	4.89521	0.984133
G_Clostridium_sensu_stricto_RNT	other oil-based spread vs. any other	spread	Maximum likelihood	114	-0.301448	0.409226	0.461347
G_Clostridium_sensu_stricto_RNT	other oil-based spread vs. any other	spread	MR Egger	114	-0.909627	1.09895	0.409586
G_Clostridium_sensu_stricto_RNT	other oil-based spread vs. any other	spread	MR Egger (bootstrap)	114	1.08812	0.909417	0.124
G_Clostridium_sensu_stricto_RNT	other oil-based spread vs. any other	spread	Simple median	114	-0.381865	0.56128	0.496286
G_Clostridium_sensu_stricto_RNT	other oil-based spread vs. any other	spread	Weighted median	114	-0.147204	0.565633	0.794673
G_Clostridium_sensu_stricto_RNT	other oil-based spread vs. any other	spread	Penalised weighted median	114	-0.0871946	0.551303	0.87433
G_Clostridium_sensu_stricto_RNT	other oil-based spread vs. any other	spread	Inverse variance weighted	114	-0.307177	0.398631	0.440955
G_Clostridium_sensu_stricto_RNT	other oil-based spread vs. any other	spread	IVW radial	114	-0.307201	0.392409	0.43371
G_Clostridium_sensu_stricto_RNT	other oil-based spread vs. any other	spread	Inverse variance weighted (multiplicative random effects)	114	-0.307177	0.392407	0.433743
G_Clostridium_sensu_stricto_RNT	other oil-based spread vs. any other	spread	Inverse variance weighted (fixed effects)	114	-0.307177	0.398631	0.440955
G_Clostridium_sensu_stricto_RNT	other oil-based spread vs. any other	spread	Simple mode	114	0.98271	1.57954	0.535098
G_Clostridium_sensu_stricto_RNT	other oil-based spread vs. any other	spread	Weighted mode	114	0.632769	1.53007	0.679982
G_Clostridium_sensu_stricto_RNT	other oil-based spread vs. any other	spread	Weighted mode (NOME)	114	0.691093	1.4719	0.6396
G_Clostridium_sensu_stricto_RNT	other oil-based spread vs. any other	spread	Simple mode (NOME)	114	0.98271	1.51137	0.516876
G_Clostridium_sensu_stricto_RNT	other oil-based spread vs. any other	spread	Robust adjusted profile score (RAPS)	114	-0.0784625	0.432847	0.856155
G_Clostridium_sensu_stricto_RNT	other oil-based spread vs. any other	spread	Sign concordance test	114	-0.0526316	NA	0.639769
G_Clostridium_sensu_stricto_RNT	other oil-based spread vs. any other	spread	Unweighted regression	114	-0.205146	4.89521	0.966572
G_Clostridium_XlVa_RNT	other oil-based spread vs. any other	spread	Maximum likelihood	114	0.607167	0.347978	0.0810123
G_Clostridium_XlVa_RNT	other oil-based spread vs. any other	spread	MR Egger	114	1.05225	0.93838	0.264539
G_Clostridium_XlVa_RNT	other oil-based spread vs. any other	spread	MR Egger (bootstrap)	114	0.218726	0.790922	0.388
G_Clostridium_XlVa_RNT	other oil-based spread vs. any other	spread	Simple median	114	0.765126	0.487389	0.116451
G_Clostridium_XlVa_RNT	other oil-based spread vs. any other	spread	Weighted median	114	0.609433	0.496635	0.219776
G_Clostridium_XlVa_RNT	other oil-based spread vs. any other	spread	Penalised weighted median	114	0.584709	0.493147	0.235753
G_Clostridium_XlVa_RNT	other oil-based spread vs. any other	spread	Inverse variance weighted	114	0.579051	0.3392	0.0878018
G_Clostridium_XlVa_RNT	other oil-based spread vs. any other	spread	IVW radial	114	0.579061	0.321113	0.0713417
G_Clostridium_XlVa_RNT	other oil-based spread vs. any other	spread	Inverse variance weighted (multiplicative random effects)	114	0.579051	0.321114	0.0713478
G_Clostridium_XlVa_RNT	other oil-based spread vs. any other	spread	Inverse variance weighted (fixed effects)	114	0.579051	0.3392	0.0878018
G_Clostridium_XlVa_RNT	other oil-based spread vs. any other	spread	Simple mode	114	1.54038	1.42674	0.282596
G_Clostridium_XlVa_RNT	other oil-based spread vs. any other	spread	Weighted mode	114	1.54038	1.39658	0.272384
G_Clostridium_XlVa_RNT	other oil-based spread vs. any other	spread	Weighted mode (NOME)	114	1.58685	1.44573	0.274708
G_Clostridium_XlVa_RNT	other oil-based spread vs. any other	spread	Simple mode (NOME)	114	1.54038	1.34677	0.25514
G_Clostridium_XlVa_RNT	other oil-based spread vs. any other	spread	Robust adjusted profile score (RAPS)	114	0.494216	0.36873	0.180141
G_Clostridium_XlVa_RNT	other oil-based spread vs. any other	spread	Sign concordance test	114	0.122807	NA	0.22323
G_Clostridium_XlVa_RNT	other oil-based spread vs. any other	spread	Unweighted regression	114	1.36921	4.89521	0.779705
G_Clostridium_XVIII_RNT	other oil-based spread vs. any other	spread	Maximum likelihood	114	-0.142155	0.344644	0.679995
G_Clostridium_XVIII_RNT	other oil-based spread vs. any other	spread	MR Egger	114	-0.921242	0.943929	0.331185
G_Clostridium_XVIII_RNT	other oil-based spread vs. any other	spread	MR Egger (bootstrap)	114	0.357846	0.812612	0.338
G_Clostridium_XVIII_RNT	other oil-based spread vs. any other	spread	Simple median	114	0.0131665	0.477769	0.978014
G_Clostridium_XVIII_RNT	other oil-based spread vs. any other	spread	Weighted median	114	0.165222	0.499271	0.740699
G_Clostridium_XVIII_RNT	other oil-based spread vs. any other	spread	Penalised weighted median	114	0.152437	0.48797	0.754744
G_Clostridium_XVIII_RNT	other oil-based spread vs. any other	spread	Inverse variance weighted	114	-0.146331	0.34162	0.668401
G_Clostridium_XVIII_RNT	other oil-based spread vs. any other	spread	IVW radial	114	-0.14633	0.341621	0.668402
G_Clostridium_XVIII_RNT	other oil-based spread vs. any other	spread	Inverse variance weighted (multiplicative random effects)	114	-0.146331	0.34162	0.668401
G_Clostridium_XVIII_RNT	other oil-based spread vs. any other	spread	Inverse variance weighted (fixed effects)	114	-0.146331	0.335146	0.662388
G_Clostridium_XVIII_RNT	other oil-based spread vs. any other	spread	Simple mode	114	1.51242	1.38477	0.277076
G_Clostridium_XVIII_RNT	other oil-based spread vs. any other	spread	Weighted mode	114	1.25593	1.2298	0.309317
G_Clostridium_XVIII_RNT	other oil-based spread vs. any other	spread	Weighted mode (NOME)	114	1.32005	1.39839	0.347193
G_Clostridium_XVIII_RNT	other oil-based spread vs. any other	spread	Simple mode (NOME)	114	1.51242	1.44549	0.297656
G_Clostridium_XVIII_RNT	other oil-based spread vs. any other	spread	Robust adjusted profile score (RAPS)	114	-0.23817	0.3632	0.511982
G_Clostridium_XVIII_RNT	other oil-based spread vs. any other	spread	Sign concordance test	114	0	NA	1
G_Clostridium_XVIII_RNT	other oil-based spread vs. any other	spread	Unweighted regression	114	-0.345083	4.89521	0.943801
G_Collinsella_RNT	other oil-based spread vs. any other	spread	Maximum likelihood	114	-0.492112	0.361204	0.173065
G_Collinsella_RNT	other oil-based spread vs. any other	spread	MR Egger	114	0.636253	0.978909	0.517048
G_Collinsella_RNT	other oil-based spread vs. any other	spread	MR Egger (bootstrap)	114	-1.30058	0.883135	0.07
G_Collinsella_RNT	other oil-based spread vs. any other	spread	Simple median	114	-0.445905	0.518535	0.389826
G_Collinsella_RNT	other oil-based spread vs. any other	spread	Weighted median	114	-0.462078	0.53173	0.384843
G_Collinsella_RNT	other oil-based spread vs. any other	spread	Penalised weighted median	114	-0.448446	0.517587	0.386262
G_Collinsella_RNT	other oil-based spread vs. any other	spread	Inverse variance weighted	114	-0.481468	0.356735	0.177128
G_Collinsella_RNT	other oil-based spread vs. any other	spread	IVW radial	114	-0.481454	0.356738	0.177144
G_Collinsella_RNT	other oil-based spread vs. any other	spread	Inverse variance weighted (multiplicative random effects)	114	-0.481468	0.356735	0.177128
G_Collinsella_RNT	other oil-based spread vs. any other	spread	Inverse variance weighted (fixed effects)	114	-0.481468	0.350872	0.170001
G_Collinsella_RNT	other oil-based spread vs. any other	spread	Simple mode	114	-0.765584	1.42399	0.591888
G_Collinsella_RNT	other oil-based spread vs. any other	spread	Weighted mode	114	-0.820114	1.46477	0.576662
G_Collinsella_RNT	other oil-based spread vs. any other	spread	Weighted mode (NOME)	114	-0.983703	1.40004	0.483734
G_Collinsella_RNT	other oil-based spread vs. any other	spread	Simple mode (NOME)	114	-0.765584	1.58535	0.630093
G_Collinsella_RNT	other oil-based spread vs. any other	spread	Robust adjusted profile score (RAPS)	114	-0.452494	0.389769	0.245671
G_Collinsella_RNT	other oil-based spread vs. any other	spread	Sign concordance test	114	-0.0701754	NA	0.512255
G_Collinsella_RNT	other oil-based spread vs. any other	spread	Unweighted regression	114	-0.671192	4.89521	0.890942
G_Coprobacter_RNT	other oil-based spread vs. any other	spread	Maximum likelihood	114	-0.426753	0.42283	0.312841
G_Coprobacter_RNT	other oil-based spread vs. any other	spread	MR Egger	114	0.279886	1.19125	0.814675
G_Coprobacter_RNT	other oil-based spread vs. any other	spread	MR Egger (bootstrap)	114	-0.524266	0.983605	0.295
G_Coprobacter_RNT	other oil-based spread vs. any other	spread	Simple median	114	-0.11173	0.627013	0.858571
G_Coprobacter_RNT	other oil-based spread vs. any other	spread	Weighted median	114	-0.131216	0.620884	0.832624
G_Coprobacter_RNT	other oil-based spread vs. any other	spread	Penalised weighted median	114	-0.117832	0.619857	0.849234
G_Coprobacter_RNT	other oil-based spread vs. any other	spread	Inverse variance weighted	114	-0.418251	0.430544	0.331325
G_Coprobacter_RNT	other oil-based spread vs. any other	spread	IVW radial	114	-0.418218	0.430544	0.331364
G_Coprobacter_RNT	other oil-based spread vs. any other	spread	Inverse variance weighted (multiplicative random effects)	114	-0.418251	0.430544	0.331325
G_Coprobacter_RNT	other oil-based spread vs. any other	spread	Inverse variance weighted (fixed effects)	114	-0.418251	0.409994	0.307663
G_Coprobacter_RNT	other oil-based spread vs. any other	spread	Simple mode	114	0.741184	1.84038	0.687905
G_Coprobacter_RNT	other oil-based spread vs. any other	spread	Weighted mode	114	0.495565	1.56439	0.751996
G_Coprobacter_RNT	other oil-based spread vs. any other	spread	Weighted mode (NOME)	114	0.55697	1.76583	0.753028
G_Coprobacter_RNT	other oil-based spread vs. any other	spread	Simple mode (NOME)	114	0.741184	1.75872	0.674239
G_Coprobacter_RNT	other oil-based spread vs. any other	spread	Robust adjusted profile score (RAPS)	114	-0.343114	0.478557	0.473389
G_Coprobacter_RNT	other oil-based spread vs. any other	spread	Sign concordance test	114	-0.0350877	NA	0.778876
G_Coprobacter_RNT	other oil-based spread vs. any other	spread	Unweighted regression	114	0.158912	4.89521	0.974103
G_Coprococcus_RNT	other oil-based spread vs. any other	spread	Maximum likelihood	114	0.665599	0.357558	0.0626721
G_Coprococcus_RNT	other oil-based spread vs. any other	spread	MR Egger	114	-0.415568	0.998182	0.677969
G_Coprococcus_RNT	other oil-based spread vs. any other	spread	MR Egger (bootstrap)	114	1.50896	0.882971	0.048
G_Coprococcus_RNT	other oil-based spread vs. any other	spread	Simple median	114	0.337303	0.508016	0.506715
G_Coprococcus_RNT	other oil-based spread vs. any other	spread	Weighted median	114	0.268028	0.521412	0.607222
G_Coprococcus_RNT	other oil-based spread vs. any other	spread	Penalised weighted median	114	0.26583	0.515771	0.606271
G_Coprococcus_RNT	other oil-based spread vs. any other	spread	Inverse variance weighted	114	0.640338	0.361277	0.0763232
G_Coprococcus_RNT	other oil-based spread vs. any other	spread	IVW radial	114	0.640271	0.361283	0.0763587
G_Coprococcus_RNT	other oil-based spread vs. any other	spread	Inverse variance weighted (multiplicative random effects)	114	0.640338	0.361277	0.0763232
G_Coprococcus_RNT	other oil-based spread vs. any other	spread	Inverse variance weighted (fixed effects)	114	0.640338	0.346705	0.0647578
G_Coprococcus_RNT	other oil-based spread vs. any other	spread	Simple mode	114	0.0210188	1.42764	0.988279
G_Coprococcus_RNT	other oil-based spread vs. any other	spread	Weighted mode	114	-0.031129	1.37169	0.981934
G_Coprococcus_RNT	other oil-based spread vs. any other	spread	Weighted mode (NOME)	114	-0.031129	1.49395	0.983413
G_Coprococcus_RNT	other oil-based spread vs. any other	spread	Simple mode (NOME)	114	0.0210188	1.60654	0.989584
G_Coprococcus_RNT	other oil-based spread vs. any other	spread	Robust adjusted profile score (RAPS)	114	0.538556	0.404715	0.183286
G_Coprococcus_RNT	other oil-based spread vs. any other	spread	Sign concordance test	114	0.0877193	NA	0.399373
G_Coprococcus_RNT	other oil-based spread vs. any other	spread	Unweighted regression	114	0.466024	4.89521	0.924156
G_Desulfovibrio_RNT	other oil-based spread vs. any other	spread	Maximum likelihood	114	-0.81092	0.589182	0.168714
G_Desulfovibrio_RNT	other oil-based spread vs. any other	spread	MR Egger	114	0.311201	1.57584	0.843808
G_Desulfovibrio_RNT	other oil-based spread vs. any other	spread	MR Egger (bootstrap)	114	-1.10083	1.3891	0.227
G_Desulfovibrio_RNT	other oil-based spread vs. any other	spread	Simple median	114	-0.781226	0.813385	0.336823
G_Desulfovibrio_RNT	other oil-based spread vs. any other	spread	Weighted median	114	-0.727126	0.840534	0.386997
G_Desulfovibrio_RNT	other oil-based spread vs. any other	spread	Penalised weighted median	114	-0.735284	0.838189	0.380362
G_Desulfovibrio_RNT	other oil-based spread vs. any other	spread	Inverse variance weighted	114	-0.788824	0.573464	0.168963
G_Desulfovibrio_RNT	other oil-based spread vs. any other	spread	IVW radial	114	-0.788847	0.561203	0.159832
G_Desulfovibrio_RNT	other oil-based spread vs. any other	spread	Inverse variance weighted (multiplicative random effects)	114	-0.788824	0.561201	0.159843
G_Desulfovibrio_RNT	other oil-based spread vs. any other	spread	Inverse variance weighted (fixed effects)	114	-0.788824	0.573464	0.168963
G_Desulfovibrio_RNT	other oil-based spread vs. any other	spread	Simple mode	114	0.269138	2.43018	0.912013
G_Desulfovibrio_RNT	other oil-based spread vs. any other	spread	Weighted mode	114	0.269138	2.15346	0.900762
G_Desulfovibrio_RNT	other oil-based spread vs. any other	spread	Weighted mode (NOME)	114	0.269138	2.19968	0.902837
G_Desulfovibrio_RNT	other oil-based spread vs. any other	spread	Simple mode (NOME)	114	0.269138	2.47873	0.913729
G_Desulfovibrio_RNT	other oil-based spread vs. any other	spread	Robust adjusted profile score (RAPS)	114	-0.90716	0.622655	0.145137
G_Desulfovibrio_RNT	other oil-based spread vs. any other	spread	Sign concordance test	114	-0.0877193	NA	0.399373
G_Desulfovibrio_RNT	other oil-based spread vs. any other	spread	Unweighted regression	114	-0.208556	4.89521	0.966017
G_Dialister_RNT	other oil-based spread vs. any other	spread	Maximum likelihood	114	-0.470535	0.483294	0.330255
G_Dialister_RNT	other oil-based spread vs. any other	spread	MR Egger	114	0.0686385	1.30926	0.958283
G_Dialister_RNT	other oil-based spread vs. any other	spread	MR Egger (bootstrap)	114	-0.790633	1.15097	0.245
G_Dialister_RNT	other oil-based spread vs. any other	spread	Simple median	114	-0.556456	0.663108	0.401378
G_Dialister_RNT	other oil-based spread vs. any other	spread	Weighted median	114	-0.46053	0.672685	0.493586
G_Dialister_RNT	other oil-based spread vs. any other	spread	Penalised weighted median	114	-0.459887	0.620955	0.458929
G_Dialister_RNT	other oil-based spread vs. any other	spread	Inverse variance weighted	114	-0.451866	0.473915	0.34035
G_Dialister_RNT	other oil-based spread vs. any other	spread	IVW radial	114	-0.451869	0.397879	0.256085
G_Dialister_RNT	other oil-based spread vs. any other	spread	Inverse variance weighted (multiplicative random effects)	114	-0.451866	0.397878	0.256087
G_Dialister_RNT	other oil-based spread vs. any other	spread	Inverse variance weighted (fixed effects)	114	-0.451866	0.473915	0.34035
G_Dialister_RNT	other oil-based spread vs. any other	spread	Simple mode	114	-1.03823	1.86506	0.578852
G_Dialister_RNT	other oil-based spread vs. any other	spread	Weighted mode	114	-0.915144	1.84469	0.62079
G_Dialister_RNT	other oil-based spread vs. any other	spread	Weighted mode (NOME)	114	-0.915144	1.90102	0.631166
G_Dialister_RNT	other oil-based spread vs. any other	spread	Simple mode (NOME)	114	-1.03823	1.97757	0.60061
G_Dialister_RNT	other oil-based spread vs. any other	spread	Robust adjusted profile score (RAPS)	114	-0.494829	0.518374	0.339791
G_Dialister_RNT	other oil-based spread vs. any other	spread	Sign concordance test	114	-0.140351	NA	0.159762
G_Dialister_RNT	other oil-based spread vs. any other	spread	Unweighted regression	114	-0.406942	4.89521	0.933748
G_Dorea_RNT	other oil-based spread vs. any other	spread	Maximum likelihood	114	-0.489671	0.340048	0.149866
G_Dorea_RNT	other oil-based spread vs. any other	spread	MR Egger	114	-1.59056	0.911165	0.0836173
G_Dorea_RNT	other oil-based spread vs. any other	spread	MR Egger (bootstrap)	114	0.148835	0.806726	0.43
G_Dorea_RNT	other oil-based spread vs. any other	spread	Simple median	114	-0.512983	0.479514	0.284711
G_Dorea_RNT	other oil-based spread vs. any other	spread	Weighted median	114	-0.426232	0.471977	0.366485
G_Dorea_RNT	other oil-based spread vs. any other	spread	Penalised weighted median	114	-0.427841	0.475172	0.367911
G_Dorea_RNT	other oil-based spread vs. any other	spread	Inverse variance weighted	114	-0.489826	0.330858	0.138748
G_Dorea_RNT	other oil-based spread vs. any other	spread	IVW radial	114	-0.489877	0.325926	0.132831
G_Dorea_RNT	other oil-based spread vs. any other	spread	Inverse variance weighted (multiplicative random effects)	114	-0.489826	0.32592	0.132864
G_Dorea_RNT	other oil-based spread vs. any other	spread	Inverse variance weighted (fixed effects)	114	-0.489826	0.330858	0.138748
G_Dorea_RNT	other oil-based spread vs. any other	spread	Simple mode	114	-1.73502	1.40138	0.218253
G_Dorea_RNT	other oil-based spread vs. any other	spread	Weighted mode	114	1.55444	1.34107	0.248857
G_Dorea_RNT	other oil-based spread vs. any other	spread	Weighted mode (NOME)	114	1.6471	1.43026	0.251911
G_Dorea_RNT	other oil-based spread vs. any other	spread	Simple mode (NOME)	114	-1.73502	1.40288	0.218741
G_Dorea_RNT	other oil-based spread vs. any other	spread	Robust adjusted profile score (RAPS)	114	-0.465998	0.361967	0.197954
G_Dorea_RNT	other oil-based spread vs. any other	spread	Sign concordance test	114	-0.105263	NA	0.302878
G_Dorea_RNT	other oil-based spread vs. any other	spread	Unweighted regression	114	-1.44656	4.89521	0.767608
G_Eisenbergiella_RNT	other oil-based spread vs. any other	spread	Maximum likelihood	114	1.53975	0.807263	0.0564726
G_Eisenbergiella_RNT	other oil-based spread vs. any other	spread	MR Egger	114	4.9054	2.18211	0.0265336
G_Eisenbergiella_RNT	other oil-based spread vs. any other	spread	MR Egger (bootstrap)	114	-1.47403	1.79422	0.191
G_Eisenbergiella_RNT	other oil-based spread vs. any other	spread	Simple median	114	1.80768	1.13728	0.111952
G_Eisenbergiella_RNT	other oil-based spread vs. any other	spread	Weighted median	114	1.91324	1.17356	0.10304
G_Eisenbergiella_RNT	other oil-based spread vs. any other	spread	Penalised weighted median	114	1.91324	1.08228	0.0770961
G_Eisenbergiella_RNT	other oil-based spread vs. any other	spread	Inverse variance weighted	114	1.51081	0.786373	0.0547017
G_Eisenbergiella_RNT	other oil-based spread vs. any other	spread	IVW radial	114	1.51061	0.750419	0.0441126
G_Eisenbergiella_RNT	other oil-based spread vs. any other	spread	Inverse variance weighted (multiplicative random effects)	114	1.51081	0.750405	0.0440804
G_Eisenbergiella_RNT	other oil-based spread vs. any other	spread	Inverse variance weighted (fixed effects)	114	1.51081	0.786373	0.0547017
G_Eisenbergiella_RNT	other oil-based spread vs. any other	spread	Simple mode	114	1.45216	3.12482	0.643027
G_Eisenbergiella_RNT	other oil-based spread vs. any other	spread	Weighted mode	114	1.87733	3.1476	0.552079
G_Eisenbergiella_RNT	other oil-based spread vs. any other	spread	Weighted mode (NOME)	114	2.08992	3.12637	0.50519
G_Eisenbergiella_RNT	other oil-based spread vs. any other	spread	Simple mode (NOME)	114	1.45216	2.93402	0.621604
G_Eisenbergiella_RNT	other oil-based spread vs. any other	spread	Robust adjusted profile score (RAPS)	114	1.65045	0.855433	0.053684
G_Eisenbergiella_RNT	other oil-based spread vs. any other	spread	Sign concordance test	114	0.0877193	NA	0.399373
G_Eisenbergiella_RNT	other oil-based spread vs. any other	spread	Unweighted regression	114	1.45301	4.89521	0.766601
G_Escherichia_Shigella_RNT	other oil-based spread vs. any other	spread	Maximum likelihood	114	0.490257	0.4732	0.30018
G_Escherichia_Shigella_RNT	other oil-based spread vs. any other	spread	MR Egger	114	0.490676	1.26342	0.69848
G_Escherichia_Shigella_RNT	other oil-based spread vs. any other	spread	MR Egger (bootstrap)	114	0.258687	1.09599	0.401
G_Escherichia_Shigella_RNT	other oil-based spread vs. any other	spread	Simple median	114	1.10576	0.625209	0.0769575
G_Escherichia_Shigella_RNT	other oil-based spread vs. any other	spread	Weighted median	114	0.977996	0.668661	0.143572
G_Escherichia_Shigella_RNT	other oil-based spread vs. any other	spread	Penalised weighted median	114	1.01864	0.682019	0.135291
G_Escherichia_Shigella_RNT	other oil-based spread vs. any other	spread	Inverse variance weighted	114	0.475902	0.460999	0.301919
G_Escherichia_Shigella_RNT	other oil-based spread vs. any other	spread	IVW radial	114	0.475885	0.455423	0.296056
G_Escherichia_Shigella_RNT	other oil-based spread vs. any other	spread	Inverse variance weighted (multiplicative random effects)	114	0.475902	0.455417	0.296032
G_Escherichia_Shigella_RNT	other oil-based spread vs. any other	spread	Inverse variance weighted (fixed effects)	114	0.475902	0.460999	0.301919
G_Escherichia_Shigella_RNT	other oil-based spread vs. any other	spread	Simple mode	114	1.39903	1.7073	0.414261
G_Escherichia_Shigella_RNT	other oil-based spread vs. any other	spread	Weighted mode	114	1.10352	1.62721	0.499052
G_Escherichia_Shigella_RNT	other oil-based spread vs. any other	spread	Weighted mode (NOME)	114	1.1774	1.66284	0.480363
G_Escherichia_Shigella_RNT	other oil-based spread vs. any other	spread	Simple mode (NOME)	114	1.39903	1.7346	0.421626
G_Escherichia_Shigella_RNT	other oil-based spread vs. any other	spread	Robust adjusted profile score (RAPS)	114	0.748753	0.501037	0.135069
G_Escherichia_Shigella_RNT	other oil-based spread vs. any other	spread	Sign concordance test	114	0.175439	NA	0.0746925
G_Escherichia_Shigella_RNT	other oil-based spread vs. any other	spread	Unweighted regression	114	-0.221529	4.89521	0.963905
G_Faecalibacterium_RNT	other oil-based spread vs. any other	spread	Maximum likelihood	114	0.0745397	0.347557	0.830182
G_Faecalibacterium_RNT	other oil-based spread vs. any other	spread	MR Egger	114	-0.521147	0.934443	0.578157
G_Faecalibacterium_RNT	other oil-based spread vs. any other	spread	MR Egger (bootstrap)	114	0.592109	0.808433	0.242
G_Faecalibacterium_RNT	other oil-based spread vs. any other	spread	Simple median	114	-0.00941418	0.482445	0.984432
G_Faecalibacterium_RNT	other oil-based spread vs. any other	spread	Weighted median	114	-0.0076214	0.48976	0.987584
G_Faecalibacterium_RNT	other oil-based spread vs. any other	spread	Penalised weighted median	114	-0.00384814	0.492089	0.993761
G_Faecalibacterium_RNT	other oil-based spread vs. any other	spread	Inverse variance weighted	114	0.0717998	0.338861	0.832196
G_Faecalibacterium_RNT	other oil-based spread vs. any other	spread	IVW radial	114	0.0718006	0.3228	0.823979
G_Faecalibacterium_RNT	other oil-based spread vs. any other	spread	Inverse variance weighted (multiplicative random effects)	114	0.0717998	0.3228	0.823981
G_Faecalibacterium_RNT	other oil-based spread vs. any other	spread	Inverse variance weighted (fixed effects)	114	0.0717998	0.338861	0.832196
G_Faecalibacterium_RNT	other oil-based spread vs. any other	spread	Simple mode	114	-0.272873	1.3535	0.840587
G_Faecalibacterium_RNT	other oil-based spread vs. any other	spread	Weighted mode	114	-0.176096	1.31189	0.893459
G_Faecalibacterium_RNT	other oil-based spread vs. any other	spread	Weighted mode (NOME)	114	-0.224485	1.29908	0.863116
G_Faecalibacterium_RNT	other oil-based spread vs. any other	spread	Simple mode (NOME)	114	-0.272873	1.25879	0.828775
G_Faecalibacterium_RNT	other oil-based spread vs. any other	spread	Robust adjusted profile score (RAPS)	114	0.13791	0.368172	0.707973
G_Faecalibacterium_RNT	other oil-based spread vs. any other	spread	Sign concordance test	114	-0.0175439	NA	0.925435
G_Faecalibacterium_RNT	other oil-based spread vs. any other	spread	Unweighted regression	114	-0.0615317	4.89521	0.989971
G_Faecalitalea_RNT	other oil-based spread vs. any other	spread	Maximum likelihood	114	0.420801	0.725591	0.561953
G_Faecalitalea_RNT	other oil-based spread vs. any other	spread	MR Egger	114	3.40399	2.02444	0.0954625
G_Faecalitalea_RNT	other oil-based spread vs. any other	spread	MR Egger (bootstrap)	114	-1.67876	1.60816	0.149
G_Faecalitalea_RNT	other oil-based spread vs. any other	spread	Simple median	114	1.07185	1.02088	0.293754
G_Faecalitalea_RNT	other oil-based spread vs. any other	spread	Weighted median	114	0.997759	1.02312	0.329456
G_Faecalitalea_RNT	other oil-based spread vs. any other	spread	Penalised weighted median	114	1.02651	1.04769	0.32719
G_Faecalitalea_RNT	other oil-based spread vs. any other	spread	Inverse variance weighted	114	0.418656	0.735638	0.569284
G_Faecalitalea_RNT	other oil-based spread vs. any other	spread	IVW radial	114	0.418676	0.735641	0.569268
G_Faecalitalea_RNT	other oil-based spread vs. any other	spread	Inverse variance weighted (multiplicative random effects)	114	0.418656	0.735638	0.569284
G_Faecalitalea_RNT	other oil-based spread vs. any other	spread	Inverse variance weighted (fixed effects)	114	0.418656	0.70453	0.552355
G_Faecalitalea_RNT	other oil-based spread vs. any other	spread	Simple mode	114	2.20343	3.09894	0.478531
G_Faecalitalea_RNT	other oil-based spread vs. any other	spread	Weighted mode	114	1.93206	2.66937	0.470691
G_Faecalitalea_RNT	other oil-based spread vs. any other	spread	Weighted mode (NOME)	114	2.20343	2.93928	0.455022
G_Faecalitalea_RNT	other oil-based spread vs. any other	spread	Simple mode (NOME)	114	2.20343	3.01011	0.465677
G_Faecalitalea_RNT	other oil-based spread vs. any other	spread	Robust adjusted profile score (RAPS)	114	0.497915	0.792537	0.529837
G_Faecalitalea_RNT	other oil-based spread vs. any other	spread	Sign concordance test	114	0.105263	NA	0.302878
G_Faecalitalea_RNT	other oil-based spread vs. any other	spread	Unweighted regression	114	2.11441	4.89521	0.665789
G_Fusicatenibacter_RNT	other oil-based spread vs. any other	spread	Maximum likelihood	114	0.00308168	0.341775	0.992806
G_Fusicatenibacter_RNT	other oil-based spread vs. any other	spread	MR Egger	114	-0.447868	0.937956	0.633941
G_Fusicatenibacter_RNT	other oil-based spread vs. any other	spread	MR Egger (bootstrap)	114	0.237304	0.798214	0.39
G_Fusicatenibacter_RNT	other oil-based spread vs. any other	spread	Simple median	114	0.0649297	0.482319	0.892912
G_Fusicatenibacter_RNT	other oil-based spread vs. any other	spread	Weighted median	114	0.147914	0.488089	0.761854
G_Fusicatenibacter_RNT	other oil-based spread vs. any other	spread	Penalised weighted median	114	0.132873	0.476502	0.780359
G_Fusicatenibacter_RNT	other oil-based spread vs. any other	spread	Inverse variance weighted	114	0.00286345	0.338566	0.993252
G_Fusicatenibacter_RNT	other oil-based spread vs. any other	spread	IVW radial	114	0.00286345	0.338566	0.993252
G_Fusicatenibacter_RNT	other oil-based spread vs. any other	spread	Inverse variance weighted (multiplicative random effects)	114	0.00286345	0.338566	0.993252
G_Fusicatenibacter_RNT	other oil-based spread vs. any other	spread	Inverse variance weighted (fixed effects)	114	0.00286345	0.331966	0.993118
G_Fusicatenibacter_RNT	other oil-based spread vs. any other	spread	Simple mode	114	0.827759	1.41115	0.558653
G_Fusicatenibacter_RNT	other oil-based spread vs. any other	spread	Weighted mode	114	1.03929	1.3701	0.449702
G_Fusicatenibacter_RNT	other oil-based spread vs. any other	spread	Weighted mode (NOME)	114	1.09217	1.44421	0.451076
G_Fusicatenibacter_RNT	other oil-based spread vs. any other	spread	Simple mode (NOME)	114	0.827759	1.43272	0.56458
G_Fusicatenibacter_RNT	other oil-based spread vs. any other	spread	Robust adjusted profile score (RAPS)	114	-0.0812345	0.372024	0.82715
G_Fusicatenibacter_RNT	other oil-based spread vs. any other	spread	Sign concordance test	114	0.0175439	NA	0.925435
G_Fusicatenibacter_RNT	other oil-based spread vs. any other	spread	Unweighted regression	114	-0.53892	4.89521	0.912337
G_Gemmiger_RNT	other oil-based spread vs. any other	spread	Maximum likelihood	114	-0.633947	0.367854	0.0848223
G_Gemmiger_RNT	other oil-based spread vs. any other	spread	MR Egger	114	0.253543	0.990845	0.798508
G_Gemmiger_RNT	other oil-based spread vs. any other	spread	MR Egger (bootstrap)	114	-1.30719	0.844608	0.059
G_Gemmiger_RNT	other oil-based spread vs. any other	spread	Simple median	114	-0.574007	0.512919	0.263099
G_Gemmiger_RNT	other oil-based spread vs. any other	spread	Weighted median	114	-0.642351	0.510369	0.208174
G_Gemmiger_RNT	other oil-based spread vs. any other	spread	Penalised weighted median	114	-0.657773	0.521563	0.207252
G_Gemmiger_RNT	other oil-based spread vs. any other	spread	Inverse variance weighted	114	-0.650681	0.35829	0.069359
G_Gemmiger_RNT	other oil-based spread vs. any other	spread	IVW radial	114	-0.650616	0.347321	0.061035
G_Gemmiger_RNT	other oil-based spread vs. any other	spread	Inverse variance weighted (multiplicative random effects)	114	-0.650681	0.347315	0.0610046
G_Gemmiger_RNT	other oil-based spread vs. any other	spread	Inverse variance weighted (fixed effects)	114	-0.650681	0.35829	0.069359
G_Gemmiger_RNT	other oil-based spread vs. any other	spread	Simple mode	114	0.0488863	1.40471	0.972299
G_Gemmiger_RNT	other oil-based spread vs. any other	spread	Weighted mode	114	0.0488863	1.32201	0.970567
G_Gemmiger_RNT	other oil-based spread vs. any other	spread	Weighted mode (NOME)	114	-0.0145494	1.44363	0.991977
G_Gemmiger_RNT	other oil-based spread vs. any other	spread	Simple mode (NOME)	114	0.0488863	1.47134	0.973553
G_Gemmiger_RNT	other oil-based spread vs. any other	spread	Robust adjusted profile score (RAPS)	114	-0.736953	0.389584	0.0585392
G_Gemmiger_RNT	other oil-based spread vs. any other	spread	Sign concordance test	114	-0.105263	NA	0.302878
G_Gemmiger_RNT	other oil-based spread vs. any other	spread	Unweighted regression	114	-0.358351	4.89521	0.941643
G_Hespellia_RNT	other oil-based spread vs. any other	spread	Maximum likelihood	114	0.0874773	0.395619	0.825003
G_Hespellia_RNT	other oil-based spread vs. any other	spread	MR Egger	114	-1.54433	1.06892	0.151317
G_Hespellia_RNT	other oil-based spread vs. any other	spread	MR Egger (bootstrap)	114	0.566459	0.86573	0.249
G_Hespellia_RNT	other oil-based spread vs. any other	spread	Simple median	114	0.0994224	0.546955	0.85576
G_Hespellia_RNT	other oil-based spread vs. any other	spread	Weighted median	114	0.134313	0.558713	0.810022
G_Hespellia_RNT	other oil-based spread vs. any other	spread	Penalised weighted median	114	0.16017	0.530559	0.762737
G_Hespellia_RNT	other oil-based spread vs. any other	spread	Inverse variance weighted	114	0.084298	0.385301	0.826818
G_Hespellia_RNT	other oil-based spread vs. any other	spread	IVW radial	114	0.0842995	0.374355	0.821834
G_Hespellia_RNT	other oil-based spread vs. any other	spread	Inverse variance weighted (multiplicative random effects)	114	0.084298	0.374355	0.821838
G_Hespellia_RNT	other oil-based spread vs. any other	spread	Inverse variance weighted (fixed effects)	114	0.084298	0.385301	0.826818
G_Hespellia_RNT	other oil-based spread vs. any other	spread	Simple mode	114	-0.185048	1.46284	0.899562
G_Hespellia_RNT	other oil-based spread vs. any other	spread	Weighted mode	114	-0.246576	1.41436	0.861912
G_Hespellia_RNT	other oil-based spread vs. any other	spread	Weighted mode (NOME)	114	-0.246576	1.45611	0.865832
G_Hespellia_RNT	other oil-based spread vs. any other	spread	Simple mode (NOME)	114	-0.185048	1.60166	0.908226
G_Hespellia_RNT	other oil-based spread vs. any other	spread	Robust adjusted profile score (RAPS)	114	0.281621	0.418254	0.50074
G_Hespellia_RNT	other oil-based spread vs. any other	spread	Sign concordance test	114	0.0526316	NA	0.639769
G_Hespellia_RNT	other oil-based spread vs. any other	spread	Unweighted regression	114	-0.75121	4.89521	0.878037
G_Holdemanella_RNT	other oil-based spread vs. any other	spread	Maximum likelihood	114	0.231854	0.561324	0.679571
G_Holdemanella_RNT	other oil-based spread vs. any other	spread	MR Egger	114	-0.31987	1.61942	0.843777
G_Holdemanella_RNT	other oil-based spread vs. any other	spread	MR Egger (bootstrap)	114	0.727442	1.34448	0.289
G_Holdemanella_RNT	other oil-based spread vs. any other	spread	Simple median	114	0.593815	0.845435	0.482443
G_Holdemanella_RNT	other oil-based spread vs. any other	spread	Weighted median	114	0.827895	0.831389	0.319349
G_Holdemanella_RNT	other oil-based spread vs. any other	spread	Penalised weighted median	114	0.937535	0.78523	0.232493
G_Holdemanella_RNT	other oil-based spread vs. any other	spread	Inverse variance weighted	114	0.220232	0.575997	0.702202
G_Holdemanella_RNT	other oil-based spread vs. any other	spread	IVW radial	114	0.220224	0.575998	0.702212
G_Holdemanella_RNT	other oil-based spread vs. any other	spread	Inverse variance weighted (multiplicative random effects)	114	0.220232	0.575997	0.702202
G_Holdemanella_RNT	other oil-based spread vs. any other	spread	Inverse variance weighted (fixed effects)	114	0.220232	0.544754	0.686008
G_Holdemanella_RNT	other oil-based spread vs. any other	spread	Simple mode	114	2.59842	2.12247	0.223406
G_Holdemanella_RNT	other oil-based spread vs. any other	spread	Weighted mode	114	2.51428	2.15641	0.246086
G_Holdemanella_RNT	other oil-based spread vs. any other	spread	Weighted mode (NOME)	114	2.68257	2.29672	0.245265
G_Holdemanella_RNT	other oil-based spread vs. any other	spread	Simple mode (NOME)	114	2.59842	2.30822	0.262666
G_Holdemanella_RNT	other oil-based spread vs. any other	spread	Robust adjusted profile score (RAPS)	114	0.394182	0.642462	0.539513
G_Holdemanella_RNT	other oil-based spread vs. any other	spread	Sign concordance test	114	0.0526316	NA	0.639769
G_Holdemanella_RNT	other oil-based spread vs. any other	spread	Unweighted regression	114	-0.975071	4.89521	0.842115
G_Intestinibacter_RNT	other oil-based spread vs. any other	spread	Maximum likelihood	114	-0.00319353	0.429217	0.994064
G_Intestinibacter_RNT	other oil-based spread vs. any other	spread	MR Egger	114	0.147645	1.15335	0.898368
G_Intestinibacter_RNT	other oil-based spread vs. any other	spread	MR Egger (bootstrap)	114	0.232149	0.996994	0.414
G_Intestinibacter_RNT	other oil-based spread vs. any other	spread	Simple median	114	0.20286	0.615522	0.741722
G_Intestinibacter_RNT	other oil-based spread vs. any other	spread	Weighted median	114	0.189104	0.610908	0.756906
G_Intestinibacter_RNT	other oil-based spread vs. any other	spread	Penalised weighted median	114	0.178233	0.605465	0.768473
G_Intestinibacter_RNT	other oil-based spread vs. any other	spread	Inverse variance weighted	114	-0.00319353	0.41761	0.993899
G_Intestinibacter_RNT	other oil-based spread vs. any other	spread	IVW radial	114	-0.00319353	0.416223	0.993878
G_Intestinibacter_RNT	other oil-based spread vs. any other	spread	Inverse variance weighted (multiplicative random effects)	114	-0.00319353	0.416223	0.993878
G_Intestinibacter_RNT	other oil-based spread vs. any other	spread	Inverse variance weighted (fixed effects)	114	-0.00319353	0.41761	0.993899
G_Intestinibacter_RNT	other oil-based spread vs. any other	spread	Simple mode	114	0.501865	1.79116	0.779845
G_Intestinibacter_RNT	other oil-based spread vs. any other	spread	Weighted mode	114	0.376135	1.60267	0.814872
G_Intestinibacter_RNT	other oil-based spread vs. any other	spread	Weighted mode (NOME)	114	0.439	1.75368	0.802787
G_Intestinibacter_RNT	other oil-based spread vs. any other	spread	Simple mode (NOME)	114	0.501865	1.75468	0.77539
G_Intestinibacter_RNT	other oil-based spread vs. any other	spread	Robust adjusted profile score (RAPS)	114	-0.0652909	0.452695	0.885321
G_Intestinibacter_RNT	other oil-based spread vs. any other	spread	Sign concordance test	114	0.0350877	NA	0.778876
G_Intestinibacter_RNT	other oil-based spread vs. any other	spread	Unweighted regression	114	0.475624	4.89521	0.922598
G_Lactobacillus_RNT	other oil-based spread vs. any other	spread	Maximum likelihood	114	0.745751	0.564499	0.186473
G_Lactobacillus_RNT	other oil-based spread vs. any other	spread	MR Egger	114	0.383195	1.65626	0.817456
G_Lactobacillus_RNT	other oil-based spread vs. any other	spread	MR Egger (bootstrap)	114	0.548319	1.342	0.329
G_Lactobacillus_RNT	other oil-based spread vs. any other	spread	Simple median	114	-0.0330327	0.798378	0.966997
G_Lactobacillus_RNT	other oil-based spread vs. any other	spread	Weighted median	114	-0.214204	0.81662	0.793086
G_Lactobacillus_RNT	other oil-based spread vs. any other	spread	Penalised weighted median	114	-0.286423	0.822705	0.727729
G_Lactobacillus_RNT	other oil-based spread vs. any other	spread	Inverse variance weighted	114	0.725507	0.599321	0.226069
G_Lactobacillus_RNT	other oil-based spread vs. any other	spread	IVW radial	114	0.725472	0.599334	0.226101
G_Lactobacillus_RNT	other oil-based spread vs. any other	spread	Inverse variance weighted (multiplicative random effects)	114	0.725507	0.599321	0.226069
G_Lactobacillus_RNT	other oil-based spread vs. any other	spread	Inverse variance weighted (fixed effects)	114	0.725507	0.546446	0.184283
G_Lactobacillus_RNT	other oil-based spread vs. any other	spread	Simple mode	114	-1.39484	2.30298	0.545951
G_Lactobacillus_RNT	other oil-based spread vs. any other	spread	Weighted mode	114	-1.39484	2.15638	0.519045
G_Lactobacillus_RNT	other oil-based spread vs. any other	spread	Weighted mode (NOME)	114	-1.5004	2.28383	0.512537
G_Lactobacillus_RNT	other oil-based spread vs. any other	spread	Simple mode (NOME)	114	-1.39484	2.28119	0.542128
G_Lactobacillus_RNT	other oil-based spread vs. any other	spread	Robust adjusted profile score (RAPS)	114	0.633162	0.648842	0.329147
G_Lactobacillus_RNT	other oil-based spread vs. any other	spread	Sign concordance test	114	-0.0175439	NA	0.925435
G_Lactobacillus_RNT	other oil-based spread vs. any other	spread	Unweighted regression	114	1.29374	4.89521	0.791559
G_Lactococcus_RNT	other oil-based spread vs. any other	spread	Maximum likelihood	114	-0.989162	0.74238	0.182722
G_Lactococcus_RNT	other oil-based spread vs. any other	spread	MR Egger	114	-0.406096	1.96007	0.836242
G_Lactococcus_RNT	other oil-based spread vs. any other	spread	MR Egger (bootstrap)	114	-1.36913	1.84054	0.236
G_Lactococcus_RNT	other oil-based spread vs. any other	spread	Simple median	114	-0.677024	1.00704	0.5014
G_Lactococcus_RNT	other oil-based spread vs. any other	spread	Weighted median	114	-1.54815	1.03295	0.133934
G_Lactococcus_RNT	other oil-based spread vs. any other	spread	Penalised weighted median	114	-1.75987	1.05763	0.0961185
G_Lactococcus_RNT	other oil-based spread vs. any other	spread	Inverse variance weighted	114	-0.959109	0.724807	0.185749
G_Lactococcus_RNT	other oil-based spread vs. any other	spread	IVW radial	114	-0.959056	0.669899	0.152246
G_Lactococcus_RNT	other oil-based spread vs. any other	spread	Inverse variance weighted (multiplicative random effects)	114	-0.959109	0.669893	0.15222
G_Lactococcus_RNT	other oil-based spread vs. any other	spread	Inverse variance weighted (fixed effects)	114	-0.959109	0.724807	0.185749
G_Lactococcus_RNT	other oil-based spread vs. any other	spread	Simple mode	114	-2.19879	2.70414	0.417858
G_Lactococcus_RNT	other oil-based spread vs. any other	spread	Weighted mode	114	-2.19879	2.6812	0.413899
G_Lactococcus_RNT	other oil-based spread vs. any other	spread	Weighted mode (NOME)	114	-2.29512	2.65778	0.389666
G_Lactococcus_RNT	other oil-based spread vs. any other	spread	Simple mode (NOME)	114	-2.19879	2.80378	0.434549
G_Lactococcus_RNT	other oil-based spread vs. any other	spread	Robust adjusted profile score (RAPS)	114	-1.06988	0.789311	0.175272
G_Lactococcus_RNT	other oil-based spread vs. any other	spread	Sign concordance test	114	-0.0877193	NA	0.399373
G_Lactococcus_RNT	other oil-based spread vs. any other	spread	Unweighted regression	114	-0.317568	4.89521	0.948275
G_Methanobrevibacter_RNT	other oil-based spread vs. any other	spread	Maximum likelihood	114	-0.0101158	0.505972	0.984049
G_Methanobrevibacter_RNT	other oil-based spread vs. any other	spread	MR Egger	114	1.26544	1.36846	0.357102
G_Methanobrevibacter_RNT	other oil-based spread vs. any other	spread	MR Egger (bootstrap)	114	-0.625002	1.18022	0.299
G_Methanobrevibacter_RNT	other oil-based spread vs. any other	spread	Simple median	114	0.969271	0.71331	0.174199
G_Methanobrevibacter_RNT	other oil-based spread vs. any other	spread	Weighted median	114	0.8531	0.721345	0.236947
G_Methanobrevibacter_RNT	other oil-based spread vs. any other	spread	Penalised weighted median	114	0.844584	0.724126	0.243473
G_Methanobrevibacter_RNT	other oil-based spread vs. any other	spread	Inverse variance weighted	114	-0.0101926	0.4982	0.983677
G_Methanobrevibacter_RNT	other oil-based spread vs. any other	spread	IVW radial	114	-0.0101926	0.4982	0.983677
G_Methanobrevibacter_RNT	other oil-based spread vs. any other	spread	Inverse variance weighted (multiplicative random effects)	114	-0.0101926	0.4982	0.983677
G_Methanobrevibacter_RNT	other oil-based spread vs. any other	spread	Inverse variance weighted (fixed effects)	114	-0.0101926	0.49219	0.983478
G_Methanobrevibacter_RNT	other oil-based spread vs. any other	spread	Simple mode	114	2.04833	2.10524	0.332648
G_Methanobrevibacter_RNT	other oil-based spread vs. any other	spread	Weighted mode	114	1.90609	2.0628	0.35744
G_Methanobrevibacter_RNT	other oil-based spread vs. any other	spread	Weighted mode (NOME)	114	1.97721	1.97532	0.318986
G_Methanobrevibacter_RNT	other oil-based spread vs. any other	spread	Simple mode (NOME)	114	2.04833	2.1111	0.333987
G_Methanobrevibacter_RNT	other oil-based spread vs. any other	spread	Robust adjusted profile score (RAPS)	114	-0.0949212	0.542603	0.861129
G_Methanobrevibacter_RNT	other oil-based spread vs. any other	spread	Sign concordance test	114	0.122807	NA	0.22323
G_Methanobrevibacter_RNT	other oil-based spread vs. any other	spread	Unweighted regression	114	0.760106	4.89521	0.876604
G_Odoribacter_RNT	other oil-based spread vs. any other	spread	Maximum likelihood	114	-0.464295	0.349686	0.184261
G_Odoribacter_RNT	other oil-based spread vs. any other	spread	MR Egger	114	0.198073	1.02308	0.846837
G_Odoribacter_RNT	other oil-based spread vs. any other	spread	MR Egger (bootstrap)	114	-0.580391	0.816043	0.231
G_Odoribacter_RNT	other oil-based spread vs. any other	spread	Simple median	114	-0.684904	0.49679	0.168
G_Odoribacter_RNT	other oil-based spread vs. any other	spread	Weighted median	114	-0.916073	0.498981	0.0663742
G_Odoribacter_RNT	other oil-based spread vs. any other	spread	Penalised weighted median	114	-1.07139	0.507391	0.0347244
G_Odoribacter_RNT	other oil-based spread vs. any other	spread	Inverse variance weighted	114	-0.459897	0.367526	0.210814
G_Odoribacter_RNT	other oil-based spread vs. any other	spread	IVW radial	114	-0.459891	0.367536	0.210832
G_Odoribacter_RNT	other oil-based spread vs. any other	spread	Inverse variance weighted (multiplicative random effects)	114	-0.459897	0.367526	0.210814
G_Odoribacter_RNT	other oil-based spread vs. any other	spread	Inverse variance weighted (fixed effects)	114	-0.459897	0.338907	0.174782
G_Odoribacter_RNT	other oil-based spread vs. any other	spread	Simple mode	114	-1.89608	1.33635	0.158696
G_Odoribacter_RNT	other oil-based spread vs. any other	spread	Weighted mode	114	-1.7679	1.18139	0.137323
G_Odoribacter_RNT	other oil-based spread vs. any other	spread	Weighted mode (NOME)	114	-2.21653	1.37294	0.109221
G_Odoribacter_RNT	other oil-based spread vs. any other	spread	Simple mode (NOME)	114	-1.89608	1.40738	0.180597
G_Odoribacter_RNT	other oil-based spread vs. any other	spread	Robust adjusted profile score (RAPS)	114	-0.660807	0.390491	0.0905995
G_Odoribacter_RNT	other oil-based spread vs. any other	spread	Sign concordance test	114	-0.157895	NA	0.110939
G_Odoribacter_RNT	other oil-based spread vs. any other	spread	Unweighted regression	114	-0.0803716	4.89521	0.986901
G_Oscillibacter_RNT	other oil-based spread vs. any other	spread	Maximum likelihood	114	-0.665437	0.340859	0.0509101
G_Oscillibacter_RNT	other oil-based spread vs. any other	spread	MR Egger	114	-1.00173	0.915613	0.276276
G_Oscillibacter_RNT	other oil-based spread vs. any other	spread	MR Egger (bootstrap)	114	-0.134289	0.803346	0.441
G_Oscillibacter_RNT	other oil-based spread vs. any other	spread	Simple median	114	-0.565107	0.473839	0.23302
G_Oscillibacter_RNT	other oil-based spread vs. any other	spread	Weighted median	114	-0.484892	0.478141	0.310525
G_Oscillibacter_RNT	other oil-based spread vs. any other	spread	Penalised weighted median	114	-0.459412	0.470965	0.329327
G_Oscillibacter_RNT	other oil-based spread vs. any other	spread	Inverse variance weighted	114	-0.65329	0.332278	0.0492879
G_Oscillibacter_RNT	other oil-based spread vs. any other	spread	IVW radial	114	-0.653333	0.308769	0.0343512
G_Oscillibacter_RNT	other oil-based spread vs. any other	spread	Inverse variance weighted (multiplicative random effects)	114	-0.65329	0.308768	0.0343622
G_Oscillibacter_RNT	other oil-based spread vs. any other	spread	Inverse variance weighted (fixed effects)	114	-0.65329	0.332278	0.0492879
G_Oscillibacter_RNT	other oil-based spread vs. any other	spread	Simple mode	114	-2.90448	1.4739	0.0512137
G_Oscillibacter_RNT	other oil-based spread vs. any other	spread	Weighted mode	114	0.437084	1.36068	0.748634
G_Oscillibacter_RNT	other oil-based spread vs. any other	spread	Weighted mode (NOME)	114	0.483495	1.44144	0.737927
G_Oscillibacter_RNT	other oil-based spread vs. any other	spread	Simple mode (NOME)	114	-2.90448	1.48999	0.0537343
G_Oscillibacter_RNT	other oil-based spread vs. any other	spread	Robust adjusted profile score (RAPS)	114	-0.704218	0.362048	0.0517638
G_Oscillibacter_RNT	other oil-based spread vs. any other	spread	Sign concordance test	114	-0.0877193	NA	0.399373
G_Oscillibacter_RNT	other oil-based spread vs. any other	spread	Unweighted regression	114	-0.966887	4.89521	0.843423
G_Parabacteroides_RNT	other oil-based spread vs. any other	spread	Maximum likelihood	114	0.20364	0.343057	0.552777
G_Parabacteroides_RNT	other oil-based spread vs. any other	spread	MR Egger	114	0.63147	0.951944	0.508471
G_Parabacteroides_RNT	other oil-based spread vs. any other	spread	MR Egger (bootstrap)	114	0.0966242	0.858888	0.455
G_Parabacteroides_RNT	other oil-based spread vs. any other	spread	Simple median	114	-0.021631	0.467316	0.963081
G_Parabacteroides_RNT	other oil-based spread vs. any other	spread	Weighted median	114	-0.287298	0.492169	0.559396
G_Parabacteroides_RNT	other oil-based spread vs. any other	spread	Penalised weighted median	114	-0.290777	0.497603	0.558981
G_Parabacteroides_RNT	other oil-based spread vs. any other	spread	Inverse variance weighted	114	0.189735	0.343683	0.580905
G_Parabacteroides_RNT	other oil-based spread vs. any other	spread	IVW radial	114	0.189739	0.343684	0.580898
G_Parabacteroides_RNT	other oil-based spread vs. any other	spread	Inverse variance weighted (multiplicative random effects)	114	0.189735	0.343683	0.580905
G_Parabacteroides_RNT	other oil-based spread vs. any other	spread	Inverse variance weighted (fixed effects)	114	0.189735	0.333257	0.569129
G_Parabacteroides_RNT	other oil-based spread vs. any other	spread	Simple mode	114	-0.716875	1.32008	0.588162
G_Parabacteroides_RNT	other oil-based spread vs. any other	spread	Weighted mode	114	-0.771286	1.22187	0.529163
G_Parabacteroides_RNT	other oil-based spread vs. any other	spread	Weighted mode (NOME)	114	-0.771286	1.49859	0.607786
G_Parabacteroides_RNT	other oil-based spread vs. any other	spread	Simple mode (NOME)	114	-0.716875	1.32521	0.589604
G_Parabacteroides_RNT	other oil-based spread vs. any other	spread	Robust adjusted profile score (RAPS)	114	0.200922	0.362254	0.579139
G_Parabacteroides_RNT	other oil-based spread vs. any other	spread	Sign concordance test	114	0	NA	1
G_Parabacteroides_RNT	other oil-based spread vs. any other	spread	Unweighted regression	114	0.758232	4.89521	0.876906
G_Paraprevotella_RNT	other oil-based spread vs. any other	spread	Maximum likelihood	114	1.09188	0.537673	0.0422811
G_Paraprevotella_RNT	other oil-based spread vs. any other	spread	MR Egger	114	0.982534	1.44712	0.498566
G_Paraprevotella_RNT	other oil-based spread vs. any other	spread	MR Egger (bootstrap)	114	0.339909	1.23522	0.387
G_Paraprevotella_RNT	other oil-based spread vs. any other	spread	Simple median	114	1.16917	0.700406	0.0950638
G_Paraprevotella_RNT	other oil-based spread vs. any other	spread	Weighted median	114	1.04098	0.753236	0.166966
G_Paraprevotella_RNT	other oil-based spread vs. any other	spread	Penalised weighted median	114	1.04866	0.760019	0.167654
G_Paraprevotella_RNT	other oil-based spread vs. any other	spread	Inverse variance weighted	114	1.09656	0.525014	0.0367407
G_Paraprevotella_RNT	other oil-based spread vs. any other	spread	IVW radial	114	1.09683	0.478814	0.0219794
G_Paraprevotella_RNT	other oil-based spread vs. any other	spread	Inverse variance weighted (multiplicative random effects)	114	1.09656	0.478791	0.0220056
G_Paraprevotella_RNT	other oil-based spread vs. any other	spread	Inverse variance weighted (fixed effects)	114	1.09656	0.525014	0.0367407
G_Paraprevotella_RNT	other oil-based spread vs. any other	spread	Simple mode	114	1.0006	2.03398	0.623716
G_Paraprevotella_RNT	other oil-based spread vs. any other	spread	Weighted mode	114	1.08004	1.95324	0.581391
G_Paraprevotella_RNT	other oil-based spread vs. any other	spread	Weighted mode (NOME)	114	1.15949	1.98114	0.559538
G_Paraprevotella_RNT	other oil-based spread vs. any other	spread	Simple mode (NOME)	114	1.0006	2.15768	0.643728
G_Paraprevotella_RNT	other oil-based spread vs. any other	spread	Robust adjusted profile score (RAPS)	114	1.25077	0.573369	0.0291515
G_Paraprevotella_RNT	other oil-based spread vs. any other	spread	Sign concordance test	114	0.263158	NA	0.00635162
G_Paraprevotella_RNT	other oil-based spread vs. any other	spread	Unweighted regression	114	1.49722	4.89521	0.759715
G_Parasutterella_RNT	other oil-based spread vs. any other	spread	Maximum likelihood	114	-0.0379071	0.400554	0.924603
G_Parasutterella_RNT	other oil-based spread vs. any other	spread	MR Egger	114	0.315228	1.17387	0.78878
G_Parasutterella_RNT	other oil-based spread vs. any other	spread	MR Egger (bootstrap)	114	-0.648422	0.917609	0.237
G_Parasutterella_RNT	other oil-based spread vs. any other	spread	Simple median	114	-0.13113	0.592408	0.824819
G_Parasutterella_RNT	other oil-based spread vs. any other	spread	Weighted median	114	-0.13243	0.590085	0.822426
G_Parasutterella_RNT	other oil-based spread vs. any other	spread	Penalised weighted median	114	-0.141329	0.586761	0.809662
G_Parasutterella_RNT	other oil-based spread vs. any other	spread	Inverse variance weighted	114	-0.0359433	0.422581	0.932216
G_Parasutterella_RNT	other oil-based spread vs. any other	spread	IVW radial	114	-0.0359437	0.422581	0.932216
G_Parasutterella_RNT	other oil-based spread vs. any other	spread	Inverse variance weighted (multiplicative random effects)	114	-0.0359433	0.422581	0.932216
G_Parasutterella_RNT	other oil-based spread vs. any other	spread	Inverse variance weighted (fixed effects)	114	-0.0359433	0.387582	0.926112
G_Parasutterella_RNT	other oil-based spread vs. any other	spread	Simple mode	114	1.41501	1.6095	0.381179
G_Parasutterella_RNT	other oil-based spread vs. any other	spread	Weighted mode	114	1.29322	1.69212	0.446305
G_Parasutterella_RNT	other oil-based spread vs. any other	spread	Weighted mode (NOME)	114	1.35412	1.75858	0.442903
G_Parasutterella_RNT	other oil-based spread vs. any other	spread	Simple mode (NOME)	114	1.41501	1.70513	0.408369
G_Parasutterella_RNT	other oil-based spread vs. any other	spread	Robust adjusted profile score (RAPS)	114	-0.117352	0.471897	0.803607
G_Parasutterella_RNT	other oil-based spread vs. any other	spread	Sign concordance test	114	-0.0175439	NA	0.925435
G_Parasutterella_RNT	other oil-based spread vs. any other	spread	Unweighted regression	114	-0.347266	4.89521	0.943446
G_Phascolarctobacterium_RNT	other oil-based spread vs. any other	spread	Maximum likelihood	114	0.372914	0.439322	0.395971
G_Phascolarctobacterium_RNT	other oil-based spread vs. any other	spread	MR Egger	114	-1.2125	1.18479	0.308328
G_Phascolarctobacterium_RNT	other oil-based spread vs. any other	spread	MR Egger (bootstrap)	114	1.01332	0.993121	0.159
G_Phascolarctobacterium_RNT	other oil-based spread vs. any other	spread	Simple median	114	0.604191	0.601897	0.31547
G_Phascolarctobacterium_RNT	other oil-based spread vs. any other	spread	Weighted median	114	0.671487	0.62246	0.280693
G_Phascolarctobacterium_RNT	other oil-based spread vs. any other	spread	Penalised weighted median	114	0.708182	0.622354	0.255159
G_Phascolarctobacterium_RNT	other oil-based spread vs. any other	spread	Inverse variance weighted	114	0.355283	0.428076	0.406565
G_Phascolarctobacterium_RNT	other oil-based spread vs. any other	spread	IVW radial	114	0.355266	0.419663	0.397246
G_Phascolarctobacterium_RNT	other oil-based spread vs. any other	spread	Inverse variance weighted (multiplicative random effects)	114	0.355283	0.419661	0.39722
G_Phascolarctobacterium_RNT	other oil-based spread vs. any other	spread	Inverse variance weighted (fixed effects)	114	0.355283	0.428076	0.406565
G_Phascolarctobacterium_RNT	other oil-based spread vs. any other	spread	Simple mode	114	0.837867	1.67214	0.617293
G_Phascolarctobacterium_RNT	other oil-based spread vs. any other	spread	Weighted mode	114	0.918198	1.55407	0.555812
G_Phascolarctobacterium_RNT	other oil-based spread vs. any other	spread	Weighted mode (NOME)	114	0.918198	1.55306	0.555555
G_Phascolarctobacterium_RNT	other oil-based spread vs. any other	spread	Simple mode (NOME)	114	0.837867	1.66284	0.615328
G_Phascolarctobacterium_RNT	other oil-based spread vs. any other	spread	Robust adjusted profile score (RAPS)	114	0.438117	0.464982	0.346078
G_Phascolarctobacterium_RNT	other oil-based spread vs. any other	spread	Sign concordance test	114	0.140351	NA	0.159762
G_Phascolarctobacterium_RNT	other oil-based spread vs. any other	spread	Unweighted regression	114	-0.518712	4.89521	0.915612
G_Prevotella_RNT	other oil-based spread vs. any other	spread	Maximum likelihood	114	-0.268667	0.445075	0.546081
G_Prevotella_RNT	other oil-based spread vs. any other	spread	MR Egger	114	0.281287	1.20134	0.8153
G_Prevotella_RNT	other oil-based spread vs. any other	spread	MR Egger (bootstrap)	114	-0.702624	1.05416	0.251
G_Prevotella_RNT	other oil-based spread vs. any other	spread	Simple median	114	0.136104	0.576699	0.813428
G_Prevotella_RNT	other oil-based spread vs. any other	spread	Weighted median	114	0.130251	0.61608	0.83256
G_Prevotella_RNT	other oil-based spread vs. any other	spread	Penalised weighted median	114	0.135441	0.615831	0.825924
G_Prevotella_RNT	other oil-based spread vs. any other	spread	Inverse variance weighted	114	-0.262358	0.435633	0.54701
G_Prevotella_RNT	other oil-based spread vs. any other	spread	IVW radial	114	-0.262347	0.388089	0.499042
G_Prevotella_RNT	other oil-based spread vs. any other	spread	Inverse variance weighted (multiplicative random effects)	114	-0.262358	0.388088	0.499023
G_Prevotella_RNT	other oil-based spread vs. any other	spread	Inverse variance weighted (fixed effects)	114	-0.262358	0.435633	0.54701
G_Prevotella_RNT	other oil-based spread vs. any other	spread	Simple mode	114	0.462808	1.6544	0.780186
G_Prevotella_RNT	other oil-based spread vs. any other	spread	Weighted mode	114	0.462808	1.68759	0.784399
G_Prevotella_RNT	other oil-based spread vs. any other	spread	Weighted mode (NOME)	114	0.462808	1.60599	0.773739
G_Prevotella_RNT	other oil-based spread vs. any other	spread	Simple mode (NOME)	114	0.462808	1.75887	0.792931
G_Prevotella_RNT	other oil-based spread vs. any other	spread	Robust adjusted profile score (RAPS)	114	-0.284616	0.475341	0.549332
G_Prevotella_RNT	other oil-based spread vs. any other	spread	Sign concordance test	114	0.0526316	NA	0.639769
G_Prevotella_RNT	other oil-based spread vs. any other	spread	Unweighted regression	114	0.301204	4.89521	0.950937
G_Roseburia_RNT	other oil-based spread vs. any other	spread	Maximum likelihood	114	0.277313	0.343189	0.419063
G_Roseburia_RNT	other oil-based spread vs. any other	spread	MR Egger	114	-0.133251	0.922396	0.885396
G_Roseburia_RNT	other oil-based spread vs. any other	spread	MR Egger (bootstrap)	114	0.16929	0.820761	0.427
G_Roseburia_RNT	other oil-based spread vs. any other	spread	Simple median	114	0.459763	0.46923	0.327172
G_Roseburia_RNT	other oil-based spread vs. any other	spread	Weighted median	114	0.377842	0.493481	0.443875
G_Roseburia_RNT	other oil-based spread vs. any other	spread	Penalised weighted median	114	0.440435	0.474372	0.353169
G_Roseburia_RNT	other oil-based spread vs. any other	spread	Inverse variance weighted	114	0.264547	0.334407	0.428889
G_Roseburia_RNT	other oil-based spread vs. any other	spread	IVW radial	114	0.264553	0.324121	0.414375
G_Roseburia_RNT	other oil-based spread vs. any other	spread	Inverse variance weighted (multiplicative random effects)	114	0.264547	0.32412	0.414386
G_Roseburia_RNT	other oil-based spread vs. any other	spread	Inverse variance weighted (fixed effects)	114	0.264547	0.334407	0.428889
G_Roseburia_RNT	other oil-based spread vs. any other	spread	Simple mode	114	0.992009	1.3828	0.474613
G_Roseburia_RNT	other oil-based spread vs. any other	spread	Weighted mode	114	0.992009	1.34971	0.463876
G_Roseburia_RNT	other oil-based spread vs. any other	spread	Weighted mode (NOME)	114	1.04501	1.32179	0.430832
G_Roseburia_RNT	other oil-based spread vs. any other	spread	Simple mode (NOME)	114	0.992009	1.41526	0.484784
G_Roseburia_RNT	other oil-based spread vs. any other	spread	Robust adjusted profile score (RAPS)	114	0.372349	0.363288	0.305391
G_Roseburia_RNT	other oil-based spread vs. any other	spread	Sign concordance test	114	0.192982	NA	0.0487247
G_Roseburia_RNT	other oil-based spread vs. any other	spread	Unweighted regression	114	0.615733	4.89521	0.899904
G_Ruminococcus_RNT	other oil-based spread vs. any other	spread	Maximum likelihood	114	0.234853	0.360566	0.514823
G_Ruminococcus_RNT	other oil-based spread vs. any other	spread	MR Egger	114	0.0618374	1.06679	0.953879
G_Ruminococcus_RNT	other oil-based spread vs. any other	spread	MR Egger (bootstrap)	114	0.306077	0.895265	0.361
G_Ruminococcus_RNT	other oil-based spread vs. any other	spread	Simple median	114	0.195235	0.518026	0.706261
G_Ruminococcus_RNT	other oil-based spread vs. any other	spread	Weighted median	114	0.0473367	0.527129	0.928445
G_Ruminococcus_RNT	other oil-based spread vs. any other	spread	Penalised weighted median	114	0.00717958	0.511107	0.988792
G_Ruminococcus_RNT	other oil-based spread vs. any other	spread	Inverse variance weighted	114	0.23012	0.384284	0.549288
G_Ruminococcus_RNT	other oil-based spread vs. any other	spread	IVW radial	114	0.230127	0.384285	0.549277
G_Ruminococcus_RNT	other oil-based spread vs. any other	spread	Inverse variance weighted (multiplicative random effects)	114	0.23012	0.384284	0.549288
G_Ruminococcus_RNT	other oil-based spread vs. any other	spread	Inverse variance weighted (fixed effects)	114	0.23012	0.348869	0.5095
G_Ruminococcus_RNT	other oil-based spread vs. any other	spread	Simple mode	114	0.416259	1.47811	0.778753
G_Ruminococcus_RNT	other oil-based spread vs. any other	spread	Weighted mode	114	0.244747	1.40641	0.862159
G_Ruminococcus_RNT	other oil-based spread vs. any other	spread	Weighted mode (NOME)	114	0.244747	1.43482	0.864861
G_Ruminococcus_RNT	other oil-based spread vs. any other	spread	Simple mode (NOME)	114	0.416259	1.5601	0.790098
G_Ruminococcus_RNT	other oil-based spread vs. any other	spread	Robust adjusted profile score (RAPS)	114	0.157354	0.4259	0.711784
G_Ruminococcus_RNT	other oil-based spread vs. any other	spread	Sign concordance test	114	0.0350877	NA	0.778876
G_Ruminococcus_RNT	other oil-based spread vs. any other	spread	Unweighted regression	114	0.363823	4.89521	0.940754
G_Ruminococcus2_RNT	other oil-based spread vs. any other	spread	Maximum likelihood	114	-0.502468	0.341669	0.141392
G_Ruminococcus2_RNT	other oil-based spread vs. any other	spread	MR Egger	114	-1.92788	0.919591	0.0382934
G_Ruminococcus2_RNT	other oil-based spread vs. any other	spread	MR Egger (bootstrap)	114	0.0895709	0.805261	0.464
G_Ruminococcus2_RNT	other oil-based spread vs. any other	spread	Simple median	114	-0.605096	0.461309	0.189623
G_Ruminococcus2_RNT	other oil-based spread vs. any other	spread	Weighted median	114	-0.436735	0.477008	0.359892
G_Ruminococcus2_RNT	other oil-based spread vs. any other	spread	Penalised weighted median	114	-0.403098	0.479159	0.400202
G_Ruminococcus2_RNT	other oil-based spread vs. any other	spread	Inverse variance weighted	114	-0.513305	0.333804	0.124111
G_Ruminococcus2_RNT	other oil-based spread vs. any other	spread	IVW radial	114	-0.513362	0.304395	0.0916994
G_Ruminococcus2_RNT	other oil-based spread vs. any other	spread	Inverse variance weighted (multiplicative random effects)	114	-0.513305	0.304393	0.0917331
G_Ruminococcus2_RNT	other oil-based spread vs. any other	spread	Inverse variance weighted (fixed effects)	114	-0.513305	0.333804	0.124111
G_Ruminococcus2_RNT	other oil-based spread vs. any other	spread	Simple mode	114	-0.595351	1.26096	0.637737
G_Ruminococcus2_RNT	other oil-based spread vs. any other	spread	Weighted mode	114	-0.424032	1.23797	0.732593
G_Ruminococcus2_RNT	other oil-based spread vs. any other	spread	Weighted mode (NOME)	114	-0.424032	1.25533	0.736151
G_Ruminococcus2_RNT	other oil-based spread vs. any other	spread	Simple mode (NOME)	114	-0.595351	1.26049	0.63761
G_Ruminococcus2_RNT	other oil-based spread vs. any other	spread	Robust adjusted profile score (RAPS)	114	-0.478547	0.363851	0.188433
G_Ruminococcus2_RNT	other oil-based spread vs. any other	spread	Sign concordance test	114	-0.122807	NA	0.22323
G_Ruminococcus2_RNT	other oil-based spread vs. any other	spread	Unweighted regression	114	-1.12387	4.89521	0.818414
G_Senegalimassilia_RNT	other oil-based spread vs. any other	spread	Maximum likelihood	114	0.735631	0.496433	0.138385
G_Senegalimassilia_RNT	other oil-based spread vs. any other	spread	MR Egger	114	0.539438	1.32695	0.685132
G_Senegalimassilia_RNT	other oil-based spread vs. any other	spread	MR Egger (bootstrap)	114	0.973039	1.16209	0.198
G_Senegalimassilia_RNT	other oil-based spread vs. any other	spread	Simple median	114	0.803826	0.655003	0.219744
G_Senegalimassilia_RNT	other oil-based spread vs. any other	spread	Weighted median	114	0.86064	0.65578	0.189388
G_Senegalimassilia_RNT	other oil-based spread vs. any other	spread	Penalised weighted median	114	0.864598	0.691441	0.211143
G_Senegalimassilia_RNT	other oil-based spread vs. any other	spread	Inverse variance weighted	114	0.742005	0.485804	0.126668
G_Senegalimassilia_RNT	other oil-based spread vs. any other	spread	IVW radial	114	0.74203	0.422728	0.0792013
G_Senegalimassilia_RNT	other oil-based spread vs. any other	spread	Inverse variance weighted (multiplicative random effects)	114	0.742005	0.422725	0.0792096
G_Senegalimassilia_RNT	other oil-based spread vs. any other	spread	Inverse variance weighted (fixed effects)	114	0.742005	0.485804	0.126668
G_Senegalimassilia_RNT	other oil-based spread vs. any other	spread	Simple mode	114	1.73349	1.83528	0.346911
G_Senegalimassilia_RNT	other oil-based spread vs. any other	spread	Weighted mode	114	1.8007	1.77312	0.312012
G_Senegalimassilia_RNT	other oil-based spread vs. any other	spread	Weighted mode (NOME)	114	1.8007	1.96087	0.360411
G_Senegalimassilia_RNT	other oil-based spread vs. any other	spread	Simple mode (NOME)	114	1.73349	1.73775	0.320631
G_Senegalimassilia_RNT	other oil-based spread vs. any other	spread	Robust adjusted profile score (RAPS)	114	0.834974	0.530782	0.115695
G_Senegalimassilia_RNT	other oil-based spread vs. any other	spread	Sign concordance test	114	0.122807	NA	0.22323
G_Senegalimassilia_RNT	other oil-based spread vs. any other	spread	Unweighted regression	114	1.00858	4.89521	0.836764
G_Sporobacter_RNT	other oil-based spread vs. any other	spread	Maximum likelihood	114	-0.744744	0.367986	0.042987
G_Sporobacter_RNT	other oil-based spread vs. any other	spread	MR Egger	114	-0.753388	1.01904	0.461262
G_Sporobacter_RNT	other oil-based spread vs. any other	spread	MR Egger (bootstrap)	114	-0.51749	0.897565	0.289
G_Sporobacter_RNT	other oil-based spread vs. any other	spread	Simple median	114	-1.09344	0.529184	0.0388018
G_Sporobacter_RNT	other oil-based spread vs. any other	spread	Weighted median	114	-1.05116	0.514252	0.0409488
G_Sporobacter_RNT	other oil-based spread vs. any other	spread	Penalised weighted median	114	-1.07053	0.534441	0.045168
G_Sporobacter_RNT	other oil-based spread vs. any other	spread	Inverse variance weighted	114	-0.773527	0.366702	0.0349085
G_Sporobacter_RNT	other oil-based spread vs. any other	spread	IVW radial	114	-0.773495	0.366709	0.0349198
G_Sporobacter_RNT	other oil-based spread vs. any other	spread	Inverse variance weighted (multiplicative random effects)	114	-0.773527	0.366702	0.0349085
G_Sporobacter_RNT	other oil-based spread vs. any other	spread	Inverse variance weighted (fixed effects)	114	-0.773527	0.357214	0.0303538
G_Sporobacter_RNT	other oil-based spread vs. any other	spread	Simple mode	114	-1.63252	1.59587	0.308509
G_Sporobacter_RNT	other oil-based spread vs. any other	spread	Weighted mode	114	-1.57791	1.49875	0.294672
G_Sporobacter_RNT	other oil-based spread vs. any other	spread	Weighted mode (NOME)	114	-1.68714	1.67016	0.314574
G_Sporobacter_RNT	other oil-based spread vs. any other	spread	Simple mode (NOME)	114	-1.63252	1.62007	0.31576
G_Sporobacter_RNT	other oil-based spread vs. any other	spread	Robust adjusted profile score (RAPS)	114	-0.904085	0.407448	0.0264935
G_Sporobacter_RNT	other oil-based spread vs. any other	spread	Sign concordance test	114	-0.192982	NA	0.0487247
G_Sporobacter_RNT	other oil-based spread vs. any other	spread	Unweighted regression	114	-0.916353	4.89521	0.851509
G_Streptococcus_RNT	other oil-based spread vs. any other	spread	Maximum likelihood	114	-0.0348031	0.361711	0.923347
G_Streptococcus_RNT	other oil-based spread vs. any other	spread	MR Egger	114	0.295445	0.973819	0.762157
G_Streptococcus_RNT	other oil-based spread vs. any other	spread	MR Egger (bootstrap)	114	-0.146467	0.873987	0.445
G_Streptococcus_RNT	other oil-based spread vs. any other	spread	Simple median	114	-0.653299	0.509649	0.199891
G_Streptococcus_RNT	other oil-based spread vs. any other	spread	Weighted median	114	-0.641967	0.511369	0.209337
G_Streptococcus_RNT	other oil-based spread vs. any other	spread	Penalised weighted median	114	-0.655701	0.498707	0.188576
G_Streptococcus_RNT	other oil-based spread vs. any other	spread	Inverse variance weighted	114	-0.0342745	0.353449	0.922749
G_Streptococcus_RNT	other oil-based spread vs. any other	spread	IVW radial	114	-0.0342746	0.3239	0.915726
G_Streptococcus_RNT	other oil-based spread vs. any other	spread	Inverse variance weighted (multiplicative random effects)	114	-0.0342745	0.3239	0.915727
G_Streptococcus_RNT	other oil-based spread vs. any other	spread	Inverse variance weighted (fixed effects)	114	-0.0342745	0.353449	0.922749
G_Streptococcus_RNT	other oil-based spread vs. any other	spread	Simple mode	114	-0.862279	1.46464	0.557217
G_Streptococcus_RNT	other oil-based spread vs. any other	spread	Weighted mode	114	-0.815805	1.38305	0.556462
G_Streptococcus_RNT	other oil-based spread vs. any other	spread	Weighted mode (NOME)	114	-0.862279	1.45496	0.554602
G_Streptococcus_RNT	other oil-based spread vs. any other	spread	Simple mode (NOME)	114	-0.862279	1.43834	0.550042
G_Streptococcus_RNT	other oil-based spread vs. any other	spread	Robust adjusted profile score (RAPS)	114	-0.206191	0.384979	0.592242
G_Streptococcus_RNT	other oil-based spread vs. any other	spread	Sign concordance test	114	-0.157895	NA	0.110939
G_Streptococcus_RNT	other oil-based spread vs. any other	spread	Unweighted regression	114	-0.105705	4.89521	0.982772
G_Subdoligranulum_RNT	other oil-based spread vs. any other	spread	Maximum likelihood	114	0.489923	0.520737	0.346794
G_Subdoligranulum_RNT	other oil-based spread vs. any other	spread	MR Egger	114	0.788364	1.40061	0.574648
G_Subdoligranulum_RNT	other oil-based spread vs. any other	spread	MR Egger (bootstrap)	114	-0.117854	1.26669	0.487
G_Subdoligranulum_RNT	other oil-based spread vs. any other	spread	Simple median	114	-0.126879	0.723921	0.86087
G_Subdoligranulum_RNT	other oil-based spread vs. any other	spread	Weighted median	114	-0.202629	0.718456	0.777917
G_Subdoligranulum_RNT	other oil-based spread vs. any other	spread	Penalised weighted median	114	-0.223908	0.743831	0.763399
G_Subdoligranulum_RNT	other oil-based spread vs. any other	spread	Inverse variance weighted	114	0.474549	0.507884	0.350116
G_Subdoligranulum_RNT	other oil-based spread vs. any other	spread	IVW radial	114	0.474532	0.495403	0.338128
G_Subdoligranulum_RNT	other oil-based spread vs. any other	spread	Inverse variance weighted (multiplicative random effects)	114	0.474549	0.495396	0.338105
G_Subdoligranulum_RNT	other oil-based spread vs. any other	spread	Inverse variance weighted (fixed effects)	114	0.474549	0.507884	0.350116
G_Subdoligranulum_RNT	other oil-based spread vs. any other	spread	Simple mode	114	-1.33977	2.0694	0.518673
G_Subdoligranulum_RNT	other oil-based spread vs. any other	spread	Weighted mode	114	-1.25372	1.9033	0.511424
G_Subdoligranulum_RNT	other oil-based spread vs. any other	spread	Weighted mode (NOME)	114	-1.25372	1.93138	0.517571
G_Subdoligranulum_RNT	other oil-based spread vs. any other	spread	Simple mode (NOME)	114	-1.33977	2.05061	0.514856
G_Subdoligranulum_RNT	other oil-based spread vs. any other	spread	Robust adjusted profile score (RAPS)	114	0.395449	0.552063	0.473799
G_Subdoligranulum_RNT	other oil-based spread vs. any other	spread	Sign concordance test	114	-0.0175439	NA	0.925435
G_Subdoligranulum_RNT	other oil-based spread vs. any other	spread	Unweighted regression	114	-0.438825	4.89521	0.92857
G_Sutterella_RNT	other oil-based spread vs. any other	spread	Maximum likelihood	114	-0.315664	0.441263	0.474384
G_Sutterella_RNT	other oil-based spread vs. any other	spread	MR Egger	114	-0.102495	1.21388	0.932861
G_Sutterella_RNT	other oil-based spread vs. any other	spread	MR Egger (bootstrap)	114	-0.296101	1.08863	0.369
G_Sutterella_RNT	other oil-based spread vs. any other	spread	Simple median	114	-0.435122	0.615377	0.479516
G_Sutterella_RNT	other oil-based spread vs. any other	spread	Weighted median	114	-0.438396	0.667604	0.511393
G_Sutterella_RNT	other oil-based spread vs. any other	spread	Penalised weighted median	114	-0.437692	0.621082	0.480982
G_Sutterella_RNT	other oil-based spread vs. any other	spread	Inverse variance weighted	114	-0.311659	0.437439	0.476178
G_Sutterella_RNT	other oil-based spread vs. any other	spread	IVW radial	114	-0.311666	0.43744	0.476169
G_Sutterella_RNT	other oil-based spread vs. any other	spread	Inverse variance weighted (multiplicative random effects)	114	-0.311659	0.437439	0.476178
G_Sutterella_RNT	other oil-based spread vs. any other	spread	Inverse variance weighted (fixed effects)	114	-0.311659	0.428987	0.467533
G_Sutterella_RNT	other oil-based spread vs. any other	spread	Simple mode	114	-0.338108	1.86333	0.856337
G_Sutterella_RNT	other oil-based spread vs. any other	spread	Weighted mode	114	-0.495228	1.80324	0.784101
G_Sutterella_RNT	other oil-based spread vs. any other	spread	Weighted mode (NOME)	114	-0.495228	1.78521	0.781975
G_Sutterella_RNT	other oil-based spread vs. any other	spread	Simple mode (NOME)	114	-0.338108	1.81444	0.85251
G_Sutterella_RNT	other oil-based spread vs. any other	spread	Robust adjusted profile score (RAPS)	114	-0.303918	0.478492	0.525325
G_Sutterella_RNT	other oil-based spread vs. any other	spread	Sign concordance test	114	-0.0701754	NA	0.512255
G_Sutterella_RNT	other oil-based spread vs. any other	spread	Unweighted regression	114	-0.186172	4.89521	0.969663
G_unclassified_C_Clostridia_RNT	other oil-based spread vs. any other	spread	Maximum likelihood	114	0.243019	0.414	0.557201
G_unclassified_C_Clostridia_RNT	other oil-based spread vs. any other	spread	MR Egger	114	2.36265	1.10466	0.0346232
G_unclassified_C_Clostridia_RNT	other oil-based spread vs. any other	spread	MR Egger (bootstrap)	114	-1.46416	0.981437	0.073
G_unclassified_C_Clostridia_RNT	other oil-based spread vs. any other	spread	Simple median	114	0.204195	0.598729	0.733067
G_unclassified_C_Clostridia_RNT	other oil-based spread vs. any other	spread	Weighted median	114	-0.018435	0.586945	0.974944
G_unclassified_C_Clostridia_RNT	other oil-based spread vs. any other	spread	Penalised weighted median	114	-0.0368437	0.563406	0.94786
G_unclassified_C_Clostridia_RNT	other oil-based spread vs. any other	spread	Inverse variance weighted	114	0.238029	0.403749	0.555495
G_unclassified_C_Clostridia_RNT	other oil-based spread vs. any other	spread	IVW radial	114	0.238036	0.40375	0.555483
G_unclassified_C_Clostridia_RNT	other oil-based spread vs. any other	spread	Inverse variance weighted (multiplicative random effects)	114	0.238029	0.403749	0.555495
G_unclassified_C_Clostridia_RNT	other oil-based spread vs. any other	spread	Inverse variance weighted (fixed effects)	114	0.238029	0.402535	0.554304
G_unclassified_C_Clostridia_RNT	other oil-based spread vs. any other	spread	Simple mode	114	2.44691	1.76409	0.168151
G_unclassified_C_Clostridia_RNT	other oil-based spread vs. any other	spread	Weighted mode	114	-0.538035	1.60981	0.73883
G_unclassified_C_Clostridia_RNT	other oil-based spread vs. any other	spread	Weighted mode (NOME)	114	-0.657433	1.74831	0.707594
G_unclassified_C_Clostridia_RNT	other oil-based spread vs. any other	spread	Simple mode (NOME)	114	2.44691	1.72939	0.159846
G_unclassified_C_Clostridia_RNT	other oil-based spread vs. any other	spread	Robust adjusted profile score (RAPS)	114	0.219885	0.461502	0.63375
G_unclassified_C_Clostridia_RNT	other oil-based spread vs. any other	spread	Sign concordance test	114	0.0350877	NA	0.778876
G_unclassified_C_Clostridia_RNT	other oil-based spread vs. any other	spread	Unweighted regression	114	0.784544	4.89521	0.87267
G_unclassified_F_Coriobacteriaceae_RNT	other oil-based spread vs. any other	spread	Maximum likelihood	114	-0.571714	0.392697	0.14543
G_unclassified_F_Coriobacteriaceae_RNT	other oil-based spread vs. any other	spread	MR Egger	114	0.00396992	1.07139	0.99705
G_unclassified_F_Coriobacteriaceae_RNT	other oil-based spread vs. any other	spread	MR Egger (bootstrap)	114	-1.03877	0.970428	0.136
G_unclassified_F_Coriobacteriaceae_RNT	other oil-based spread vs. any other	spread	Simple median	114	-0.384889	0.559607	0.491589
G_unclassified_F_Coriobacteriaceae_RNT	other oil-based spread vs. any other	spread	Weighted median	114	-0.624475	0.557625	0.262764
G_unclassified_F_Coriobacteriaceae_RNT	other oil-based spread vs. any other	spread	Penalised weighted median	114	-0.640331	0.559328	0.252283
G_unclassified_F_Coriobacteriaceae_RNT	other oil-based spread vs. any other	spread	Inverse variance weighted	114	-0.57171	0.386477	0.139064
G_unclassified_F_Coriobacteriaceae_RNT	other oil-based spread vs. any other	spread	IVW radial	114	-0.571676	0.386477	0.139088
G_unclassified_F_Coriobacteriaceae_RNT	other oil-based spread vs. any other	spread	Inverse variance weighted (multiplicative random effects)	114	-0.57171	0.386477	0.139064
G_unclassified_F_Coriobacteriaceae_RNT	other oil-based spread vs. any other	spread	Inverse variance weighted (fixed effects)	114	-0.57171	0.381379	0.133858
G_unclassified_F_Coriobacteriaceae_RNT	other oil-based spread vs. any other	spread	Simple mode	114	-0.658787	1.54317	0.67026
G_unclassified_F_Coriobacteriaceae_RNT	other oil-based spread vs. any other	spread	Weighted mode	114	-1.20066	1.55132	0.44057
G_unclassified_F_Coriobacteriaceae_RNT	other oil-based spread vs. any other	spread	Weighted mode (NOME)	114	-1.38129	1.52559	0.367174
G_unclassified_F_Coriobacteriaceae_RNT	other oil-based spread vs. any other	spread	Simple mode (NOME)	114	-0.658787	1.72361	0.70302
G_unclassified_F_Coriobacteriaceae_RNT	other oil-based spread vs. any other	spread	Robust adjusted profile score (RAPS)	114	-0.652244	0.423298	0.12335
G_unclassified_F_Coriobacteriaceae_RNT	other oil-based spread vs. any other	spread	Sign concordance test	114	-0.0877193	NA	0.399373
G_unclassified_F_Coriobacteriaceae_RNT	other oil-based spread vs. any other	spread	Unweighted regression	114	-0.425643	4.89521	0.930711
G_unclassified_F_Erysipelotrichaceae_RNT	other oil-based spread vs. any other	spread	Maximum likelihood	114	0.2374	0.47551	0.617601
G_unclassified_F_Erysipelotrichaceae_RNT	other oil-based spread vs. any other	spread	MR Egger	114	0.614122	1.26594	0.628545
G_unclassified_F_Erysipelotrichaceae_RNT	other oil-based spread vs. any other	spread	MR Egger (bootstrap)	114	-0.0776069	1.11407	0.484
G_unclassified_F_Erysipelotrichaceae_RNT	other oil-based spread vs. any other	spread	Simple median	114	-0.0285006	0.654827	0.965284
G_unclassified_F_Erysipelotrichaceae_RNT	other oil-based spread vs. any other	spread	Weighted median	114	-0.327008	0.66774	0.62433
G_unclassified_F_Erysipelotrichaceae_RNT	other oil-based spread vs. any other	spread	Penalised weighted median	114	-0.303134	0.652196	0.642082
G_unclassified_F_Erysipelotrichaceae_RNT	other oil-based spread vs. any other	spread	Inverse variance weighted	114	0.232149	0.463466	0.616443
G_unclassified_F_Erysipelotrichaceae_RNT	other oil-based spread vs. any other	spread	IVW radial	114	0.232157	0.447952	0.604276
G_unclassified_F_Erysipelotrichaceae_RNT	other oil-based spread vs. any other	spread	Inverse variance weighted (multiplicative random effects)	114	0.232149	0.447952	0.604286
G_unclassified_F_Erysipelotrichaceae_RNT	other oil-based spread vs. any other	spread	Inverse variance weighted (fixed effects)	114	0.232149	0.463466	0.616443
G_unclassified_F_Erysipelotrichaceae_RNT	other oil-based spread vs. any other	spread	Simple mode	114	-1.48373	1.78368	0.407255
G_unclassified_F_Erysipelotrichaceae_RNT	other oil-based spread vs. any other	spread	Weighted mode	114	-1.55195	1.74842	0.376626
G_unclassified_F_Erysipelotrichaceae_RNT	other oil-based spread vs. any other	spread	Weighted mode (NOME)	114	-1.62017	1.87371	0.389045
G_unclassified_F_Erysipelotrichaceae_RNT	other oil-based spread vs. any other	spread	Simple mode (NOME)	114	-1.48373	1.92197	0.441735
G_unclassified_F_Erysipelotrichaceae_RNT	other oil-based spread vs. any other	spread	Robust adjusted profile score (RAPS)	114	0.236447	0.503494	0.638632
G_unclassified_F_Erysipelotrichaceae_RNT	other oil-based spread vs. any other	spread	Sign concordance test	114	-0.0350877	NA	0.778876
G_unclassified_F_Erysipelotrichaceae_RNT	other oil-based spread vs. any other	spread	Unweighted regression	114	0.556264	4.89521	0.909528
G_unclassified_F_Lachnospiraceae_RNT	other oil-based spread vs. any other	spread	Maximum likelihood	114	0.829367	0.350638	0.0180148
G_unclassified_F_Lachnospiraceae_RNT	other oil-based spread vs. any other	spread	MR Egger	114	1.45628	1.01337	0.153488
G_unclassified_F_Lachnospiraceae_RNT	other oil-based spread vs. any other	spread	MR Egger (bootstrap)	114	0.827013	0.835931	0.162
G_unclassified_F_Lachnospiraceae_RNT	other oil-based spread vs. any other	spread	Simple median	114	0.706435	0.51123	0.167023
G_unclassified_F_Lachnospiraceae_RNT	other oil-based spread vs. any other	spread	Weighted median	114	0.482999	0.498517	0.332609
G_unclassified_F_Lachnospiraceae_RNT	other oil-based spread vs. any other	spread	Penalised weighted median	114	0.423351	0.522717	0.417995
G_unclassified_F_Lachnospiraceae_RNT	other oil-based spread vs. any other	spread	Inverse variance weighted	114	0.800446	0.365861	0.0286813
G_unclassified_F_Lachnospiraceae_RNT	other oil-based spread vs. any other	spread	IVW radial	114	0.800575	0.365881	0.0286642
G_unclassified_F_Lachnospiraceae_RNT	other oil-based spread vs. any other	spread	Inverse variance weighted (multiplicative random effects)	114	0.800446	0.365861	0.0286813
G_unclassified_F_Lachnospiraceae_RNT	other oil-based spread vs. any other	spread	Inverse variance weighted (fixed effects)	114	0.800446	0.339123	0.018258
G_unclassified_F_Lachnospiraceae_RNT	other oil-based spread vs. any other	spread	Simple mode	114	0.151209	1.42117	0.915455
G_unclassified_F_Lachnospiraceae_RNT	other oil-based spread vs. any other	spread	Weighted mode	114	0.151209	1.46917	0.918207
G_unclassified_F_Lachnospiraceae_RNT	other oil-based spread vs. any other	spread	Weighted mode (NOME)	114	0.151209	1.43407	0.916213
G_unclassified_F_Lachnospiraceae_RNT	other oil-based spread vs. any other	spread	Simple mode (NOME)	114	0.151209	1.43299	0.91615
G_unclassified_F_Lachnospiraceae_RNT	other oil-based spread vs. any other	spread	Robust adjusted profile score (RAPS)	114	0.850092	0.417519	0.0417446
G_unclassified_F_Lachnospiraceae_RNT	other oil-based spread vs. any other	spread	Sign concordance test	114	0.192982	NA	0.0487247
G_unclassified_F_Lachnospiraceae_RNT	other oil-based spread vs. any other	spread	Unweighted regression	114	1.51808	4.89521	0.756474
G_unclassified_F_Porphyromonadaceae_RNT	other oil-based spread vs. any other	spread	Maximum likelihood	114	-0.148516	0.429719	0.729635
G_unclassified_F_Porphyromonadaceae_RNT	other oil-based spread vs. any other	spread	MR Egger	114	-0.0559735	1.24333	0.964172
G_unclassified_F_Porphyromonadaceae_RNT	other oil-based spread vs. any other	spread	MR Egger (bootstrap)	114	-0.402546	1.06269	0.351
G_unclassified_F_Porphyromonadaceae_RNT	other oil-based spread vs. any other	spread	Simple median	114	0.0287674	0.600507	0.961792
G_unclassified_F_Porphyromonadaceae_RNT	other oil-based spread vs. any other	spread	Weighted median	114	0.0584141	0.620808	0.925035
G_unclassified_F_Porphyromonadaceae_RNT	other oil-based spread vs. any other	spread	Penalised weighted median	114	0.152643	0.621743	0.806064
G_unclassified_F_Porphyromonadaceae_RNT	other oil-based spread vs. any other	spread	Inverse variance weighted	114	-0.152482	0.448501	0.733871
G_unclassified_F_Porphyromonadaceae_RNT	other oil-based spread vs. any other	spread	IVW radial	114	-0.15248	0.448501	0.733875
G_unclassified_F_Porphyromonadaceae_RNT	other oil-based spread vs. any other	spread	Inverse variance weighted (multiplicative random effects)	114	-0.152482	0.448501	0.733871
G_unclassified_F_Porphyromonadaceae_RNT	other oil-based spread vs. any other	spread	Inverse variance weighted (fixed effects)	114	-0.152482	0.41596	0.713933
G_unclassified_F_Porphyromonadaceae_RNT	other oil-based spread vs. any other	spread	Simple mode	114	-0.0876673	1.84919	0.962271
G_unclassified_F_Porphyromonadaceae_RNT	other oil-based spread vs. any other	spread	Weighted mode	114	1.00517	1.76415	0.569962
G_unclassified_F_Porphyromonadaceae_RNT	other oil-based spread vs. any other	spread	Weighted mode (NOME)	114	1.14177	1.86185	0.540947
G_unclassified_F_Porphyromonadaceae_RNT	other oil-based spread vs. any other	spread	Simple mode (NOME)	114	-0.0876673	1.90345	0.963346
G_unclassified_F_Porphyromonadaceae_RNT	other oil-based spread vs. any other	spread	Robust adjusted profile score (RAPS)	114	-0.0928675	0.495037	0.851193
G_unclassified_F_Porphyromonadaceae_RNT	other oil-based spread vs. any other	spread	Sign concordance test	114	0	NA	1
G_unclassified_F_Porphyromonadaceae_RNT	other oil-based spread vs. any other	spread	Unweighted regression	114	-0.155593	4.89521	0.974644
G_unclassified_F_Prevotellaceae_RNT	other oil-based spread vs. any other	spread	Maximum likelihood	114	-0.915781	0.83291	0.271552
G_unclassified_F_Prevotellaceae_RNT	other oil-based spread vs. any other	spread	MR Egger	114	-2.53124	2.22965	0.258688
G_unclassified_F_Prevotellaceae_RNT	other oil-based spread vs. any other	spread	MR Egger (bootstrap)	114	0.494606	1.94608	0.412
G_unclassified_F_Prevotellaceae_RNT	other oil-based spread vs. any other	spread	Simple median	114	-1.01489	1.18654	0.392367
G_unclassified_F_Prevotellaceae_RNT	other oil-based spread vs. any other	spread	Weighted median	114	-0.816753	1.15141	0.478106
G_unclassified_F_Prevotellaceae_RNT	other oil-based spread vs. any other	spread	Penalised weighted median	114	-0.959022	1.16779	0.411516
G_unclassified_F_Prevotellaceae_RNT	other oil-based spread vs. any other	spread	Inverse variance weighted	114	-0.878396	0.81226	0.279509
G_unclassified_F_Prevotellaceae_RNT	other oil-based spread vs. any other	spread	IVW radial	114	-0.878438	0.81227	0.279492
G_unclassified_F_Prevotellaceae_RNT	other oil-based spread vs. any other	spread	Inverse variance weighted (multiplicative random effects)	114	-0.878396	0.81226	0.279509
G_unclassified_F_Prevotellaceae_RNT	other oil-based spread vs. any other	spread	Inverse variance weighted (fixed effects)	114	-0.878396	0.810333	0.278368
G_unclassified_F_Prevotellaceae_RNT	other oil-based spread vs. any other	spread	Simple mode	114	3.91315	3.50462	0.266548
G_unclassified_F_Prevotellaceae_RNT	other oil-based spread vs. any other	spread	Weighted mode	114	3.78475	3.52191	0.284829
G_unclassified_F_Prevotellaceae_RNT	other oil-based spread vs. any other	spread	Weighted mode (NOME)	114	3.91315	3.57083	0.275468
G_unclassified_F_Prevotellaceae_RNT	other oil-based spread vs. any other	spread	Simple mode (NOME)	114	3.91315	3.85067	0.311693
G_unclassified_F_Prevotellaceae_RNT	other oil-based spread vs. any other	spread	Robust adjusted profile score (RAPS)	114	-0.850044	0.913149	0.351909
G_unclassified_F_Prevotellaceae_RNT	other oil-based spread vs. any other	spread	Sign concordance test	114	-0.0350877	NA	0.778876
G_unclassified_F_Prevotellaceae_RNT	other oil-based spread vs. any other	spread	Unweighted regression	114	-1.30589	4.89521	0.789647
G_unclassified_F_Rhodospirillaceae_RNT	other oil-based spread vs. any other	spread	Maximum likelihood	114	0.0753444	0.482049	0.875796
G_unclassified_F_Rhodospirillaceae_RNT	other oil-based spread vs. any other	spread	MR Egger	114	-0.444863	1.43637	0.757355
G_unclassified_F_Rhodospirillaceae_RNT	other oil-based spread vs. any other	spread	MR Egger (bootstrap)	114	0.67856	1.12936	0.279
G_unclassified_F_Rhodospirillaceae_RNT	other oil-based spread vs. any other	spread	Simple median	114	-0.367744	0.679081	0.588141
G_unclassified_F_Rhodospirillaceae_RNT	other oil-based spread vs. any other	spread	Weighted median	114	-0.343329	0.723118	0.634937
G_unclassified_F_Rhodospirillaceae_RNT	other oil-based spread vs. any other	spread	Penalised weighted median	114	-0.401282	0.697072	0.56484
G_unclassified_F_Rhodospirillaceae_RNT	other oil-based spread vs. any other	spread	Inverse variance weighted	114	0.0734685	0.511938	0.885887
G_unclassified_F_Rhodospirillaceae_RNT	other oil-based spread vs. any other	spread	IVW radial	114	0.0734678	0.511938	0.885888
G_unclassified_F_Rhodospirillaceae_RNT	other oil-based spread vs. any other	spread	Inverse variance weighted (multiplicative random effects)	114	0.0734685	0.511938	0.885887
G_unclassified_F_Rhodospirillaceae_RNT	other oil-based spread vs. any other	spread	Inverse variance weighted (fixed effects)	114	0.0734685	0.46651	0.874862
G_unclassified_F_Rhodospirillaceae_RNT	other oil-based spread vs. any other	spread	Simple mode	114	0.499004	1.98362	0.801837
G_unclassified_F_Rhodospirillaceae_RNT	other oil-based spread vs. any other	spread	Weighted mode	114	0.278555	1.74237	0.873268
G_unclassified_F_Rhodospirillaceae_RNT	other oil-based spread vs. any other	spread	Weighted mode (NOME)	114	0.278555	1.87503	0.882166
G_unclassified_F_Rhodospirillaceae_RNT	other oil-based spread vs. any other	spread	Simple mode (NOME)	114	0.499004	1.96212	0.799712
G_unclassified_F_Rhodospirillaceae_RNT	other oil-based spread vs. any other	spread	Robust adjusted profile score (RAPS)	114	-0.0528639	0.557039	0.924393
G_unclassified_F_Rhodospirillaceae_RNT	other oil-based spread vs. any other	spread	Sign concordance test	114	-0.0526316	NA	0.639769
G_unclassified_F_Rhodospirillaceae_RNT	other oil-based spread vs. any other	spread	Unweighted regression	114	-0.0936418	4.89521	0.984738
G_unclassified_F_Ruminococcaceae_RNT	other oil-based spread vs. any other	spread	Maximum likelihood	114	-0.70054	0.348453	0.0443857
G_unclassified_F_Ruminococcaceae_RNT	other oil-based spread vs. any other	spread	MR Egger	114	-0.460751	1.00895	0.648798
G_unclassified_F_Ruminococcaceae_RNT	other oil-based spread vs. any other	spread	MR Egger (bootstrap)	114	-0.508763	0.86794	0.28
G_unclassified_F_Ruminococcaceae_RNT	other oil-based spread vs. any other	spread	Simple median	114	-0.944287	0.473461	0.0461045
G_unclassified_F_Ruminococcaceae_RNT	other oil-based spread vs. any other	spread	Weighted median	114	-0.914623	0.508472	0.0720555
G_unclassified_F_Ruminococcaceae_RNT	other oil-based spread vs. any other	spread	Penalised weighted median	114	-0.942144	0.507222	0.0632457
G_unclassified_F_Ruminococcaceae_RNT	other oil-based spread vs. any other	spread	Inverse variance weighted	114	-0.701699	0.363752	0.0537237
G_unclassified_F_Ruminococcaceae_RNT	other oil-based spread vs. any other	spread	IVW radial	114	-0.701664	0.363758	0.0537393
G_unclassified_F_Ruminococcaceae_RNT	other oil-based spread vs. any other	spread	Inverse variance weighted (multiplicative random effects)	114	-0.701699	0.363752	0.0537237
G_unclassified_F_Ruminococcaceae_RNT	other oil-based spread vs. any other	spread	Inverse variance weighted (fixed effects)	114	-0.701699	0.337324	0.0375078
G_unclassified_F_Ruminococcaceae_RNT	other oil-based spread vs. any other	spread	Simple mode	114	-0.773514	1.324	0.560233
G_unclassified_F_Ruminococcaceae_RNT	other oil-based spread vs. any other	spread	Weighted mode	114	-0.773514	1.33346	0.563015
G_unclassified_F_Ruminococcaceae_RNT	other oil-based spread vs. any other	spread	Weighted mode (NOME)	114	-0.8976	1.34612	0.506257
G_unclassified_F_Ruminococcaceae_RNT	other oil-based spread vs. any other	spread	Simple mode (NOME)	114	-0.773514	1.35384	0.568898
G_unclassified_F_Ruminococcaceae_RNT	other oil-based spread vs. any other	spread	Robust adjusted profile score (RAPS)	114	-0.877247	0.382067	0.0216725
G_unclassified_F_Ruminococcaceae_RNT	other oil-based spread vs. any other	spread	Sign concordance test	114	-0.140351	NA	0.159762
G_unclassified_F_Ruminococcaceae_RNT	other oil-based spread vs. any other	spread	Unweighted regression	114	-0.798569	4.89521	0.870414
G_unclassified_K_Bacteria_RNT	other oil-based spread vs. any other	spread	Maximum likelihood	114	-0.364118	0.385027	0.344305
G_unclassified_K_Bacteria_RNT	other oil-based spread vs. any other	spread	MR Egger	114	-0.522285	1.04346	0.617682
G_unclassified_K_Bacteria_RNT	other oil-based spread vs. any other	spread	MR Egger (bootstrap)	114	0.236467	0.917994	0.399
G_unclassified_K_Bacteria_RNT	other oil-based spread vs. any other	spread	Simple median	114	0.0699172	0.553161	0.899419
G_unclassified_K_Bacteria_RNT	other oil-based spread vs. any other	spread	Weighted median	114	0.0782535	0.546831	0.886208
G_unclassified_K_Bacteria_RNT	other oil-based spread vs. any other	spread	Penalised weighted median	114	0.0720987	0.527947	0.891375
G_unclassified_K_Bacteria_RNT	other oil-based spread vs. any other	spread	Inverse variance weighted	114	-0.357144	0.375905	0.342067
G_unclassified_K_Bacteria_RNT	other oil-based spread vs. any other	spread	IVW radial	114	-0.357149	0.375906	0.34206
G_unclassified_K_Bacteria_RNT	other oil-based spread vs. any other	spread	Inverse variance weighted (multiplicative random effects)	114	-0.357144	0.375905	0.342067
G_unclassified_K_Bacteria_RNT	other oil-based spread vs. any other	spread	Inverse variance weighted (fixed effects)	114	-0.357144	0.374381	0.340105
G_unclassified_K_Bacteria_RNT	other oil-based spread vs. any other	spread	Simple mode	114	0.835862	1.59141	0.60045
G_unclassified_K_Bacteria_RNT	other oil-based spread vs. any other	spread	Weighted mode	114	0.667563	1.49448	0.655956
G_unclassified_K_Bacteria_RNT	other oil-based spread vs. any other	spread	Weighted mode (NOME)	114	0.723663	1.68527	0.668446
G_unclassified_K_Bacteria_RNT	other oil-based spread vs. any other	spread	Simple mode (NOME)	114	0.835862	1.70399	0.624709
G_unclassified_K_Bacteria_RNT	other oil-based spread vs. any other	spread	Robust adjusted profile score (RAPS)	114	-0.433625	0.414128	0.295062
G_unclassified_K_Bacteria_RNT	other oil-based spread vs. any other	spread	Sign concordance test	114	0.0175439	NA	0.925435
G_unclassified_K_Bacteria_RNT	other oil-based spread vs. any other	spread	Unweighted regression	114	-0.400403	4.89521	0.93481
G_unclassified_O_Bacteroidales_RNT	other oil-based spread vs. any other	spread	Maximum likelihood	114	-0.712528	0.775481	0.358189
G_unclassified_O_Bacteroidales_RNT	other oil-based spread vs. any other	spread	MR Egger	114	1.1819	2.12092	0.578463
G_unclassified_O_Bacteroidales_RNT	other oil-based spread vs. any other	spread	MR Egger (bootstrap)	114	-1.17823	1.73223	0.255
G_unclassified_O_Bacteroidales_RNT	other oil-based spread vs. any other	spread	Simple median	114	-1.62603	1.08505	0.133984
G_unclassified_O_Bacteroidales_RNT	other oil-based spread vs. any other	spread	Weighted median	114	-1.63848	1.04985	0.118598
G_unclassified_O_Bacteroidales_RNT	other oil-based spread vs. any other	spread	Penalised weighted median	114	-1.69869	1.0791	0.115446
G_unclassified_O_Bacteroidales_RNT	other oil-based spread vs. any other	spread	Inverse variance weighted	114	-0.692274	0.757237	0.360606
G_unclassified_O_Bacteroidales_RNT	other oil-based spread vs. any other	spread	IVW radial	114	-0.692232	0.700711	0.323202
G_unclassified_O_Bacteroidales_RNT	other oil-based spread vs. any other	spread	Inverse variance weighted (multiplicative random effects)	114	-0.692274	0.700707	0.32317
G_unclassified_O_Bacteroidales_RNT	other oil-based spread vs. any other	spread	Inverse variance weighted (fixed effects)	114	-0.692274	0.757237	0.360606
G_unclassified_O_Bacteroidales_RNT	other oil-based spread vs. any other	spread	Simple mode	114	-4.40323	3.08252	0.15592
G_unclassified_O_Bacteroidales_RNT	other oil-based spread vs. any other	spread	Weighted mode	114	-4.06376	2.86452	0.158752
G_unclassified_O_Bacteroidales_RNT	other oil-based spread vs. any other	spread	Weighted mode (NOME)	114	-4.17692	2.99695	0.166137
G_unclassified_O_Bacteroidales_RNT	other oil-based spread vs. any other	spread	Simple mode (NOME)	114	-4.40323	3.1317	0.162462
G_unclassified_O_Bacteroidales_RNT	other oil-based spread vs. any other	spread	Robust adjusted profile score (RAPS)	114	-0.945179	0.824548	0.251671
G_unclassified_O_Bacteroidales_RNT	other oil-based spread vs. any other	spread	Sign concordance test	114	-0.105263	NA	0.302878
G_unclassified_O_Bacteroidales_RNT	other oil-based spread vs. any other	spread	Unweighted regression	114	1.3515	4.89521	0.782482
G_unclassified_O_Clostridiales_RNT	other oil-based spread vs. any other	spread	Maximum likelihood	114	-0.361648	0.338625	0.285525
G_unclassified_O_Clostridiales_RNT	other oil-based spread vs. any other	spread	MR Egger	114	-1.05398	0.916053	0.252362
G_unclassified_O_Clostridiales_RNT	other oil-based spread vs. any other	spread	MR Egger (bootstrap)	114	0.322298	0.774171	0.332
G_unclassified_O_Clostridiales_RNT	other oil-based spread vs. any other	spread	Simple median	114	-0.0502114	0.48444	0.917448
G_unclassified_O_Clostridiales_RNT	other oil-based spread vs. any other	spread	Weighted median	114	0.316702	0.478483	0.508043
G_unclassified_O_Clostridiales_RNT	other oil-based spread vs. any other	spread	Penalised weighted median	114	0.318083	0.483672	0.510768
G_unclassified_O_Clostridiales_RNT	other oil-based spread vs. any other	spread	Inverse variance weighted	114	-0.359396	0.331113	0.277736
G_unclassified_O_Clostridiales_RNT	other oil-based spread vs. any other	spread	IVW radial	114	-0.359413	0.296264	0.225072
G_unclassified_O_Clostridiales_RNT	other oil-based spread vs. any other	spread	Inverse variance weighted (multiplicative random effects)	114	-0.359396	0.296263	0.225092
G_unclassified_O_Clostridiales_RNT	other oil-based spread vs. any other	spread	Inverse variance weighted (fixed effects)	114	-0.359396	0.331113	0.277736
G_unclassified_O_Clostridiales_RNT	other oil-based spread vs. any other	spread	Simple mode	114	1.09419	1.31406	0.406784
G_unclassified_O_Clostridiales_RNT	other oil-based spread vs. any other	spread	Weighted mode	114	1.18832	1.30075	0.362892
G_unclassified_O_Clostridiales_RNT	other oil-based spread vs. any other	spread	Weighted mode (NOME)	114	1.18832	1.38017	0.391063
G_unclassified_O_Clostridiales_RNT	other oil-based spread vs. any other	spread	Simple mode (NOME)	114	1.09419	1.31494	0.407095
G_unclassified_O_Clostridiales_RNT	other oil-based spread vs. any other	spread	Robust adjusted profile score (RAPS)	114	-0.411498	0.361234	0.254642
G_unclassified_O_Clostridiales_RNT	other oil-based spread vs. any other	spread	Sign concordance test	114	0	NA	1
G_unclassified_O_Clostridiales_RNT	other oil-based spread vs. any other	spread	Unweighted regression	114	-0.929953	4.89521	0.849331
G_unclassified_P_Bacteroidetes_RNT	other oil-based spread vs. any other	spread	Maximum likelihood	114	-0.106744	0.633757	0.866245
G_unclassified_P_Bacteroidetes_RNT	other oil-based spread vs. any other	spread	MR Egger	114	-1.65564	1.70229	0.332851
G_unclassified_P_Bacteroidetes_RNT	other oil-based spread vs. any other	spread	MR Egger (bootstrap)	114	0.930273	1.47601	0.26
G_unclassified_P_Bacteroidetes_RNT	other oil-based spread vs. any other	spread	Simple median	114	0.117652	0.88894	0.894707
G_unclassified_P_Bacteroidetes_RNT	other oil-based spread vs. any other	spread	Weighted median	114	0.227442	0.895806	0.799575
G_unclassified_P_Bacteroidetes_RNT	other oil-based spread vs. any other	spread	Penalised weighted median	114	0.219498	0.854865	0.797361
G_unclassified_P_Bacteroidetes_RNT	other oil-based spread vs. any other	spread	Inverse variance weighted	114	-0.104958	0.622376	0.866079
G_unclassified_P_Bacteroidetes_RNT	other oil-based spread vs. any other	spread	IVW radial	114	-0.104959	0.519022	0.839741
G_unclassified_P_Bacteroidetes_RNT	other oil-based spread vs. any other	spread	Inverse variance weighted (multiplicative random effects)	114	-0.104958	0.519021	0.839742
G_unclassified_P_Bacteroidetes_RNT	other oil-based spread vs. any other	spread	Inverse variance weighted (fixed effects)	114	-0.104958	0.622376	0.866079
G_unclassified_P_Bacteroidetes_RNT	other oil-based spread vs. any other	spread	Simple mode	114	0.0140886	2.31974	0.995165
G_unclassified_P_Bacteroidetes_RNT	other oil-based spread vs. any other	spread	Weighted mode	114	-0.071249	2.30125	0.975355
G_unclassified_P_Bacteroidetes_RNT	other oil-based spread vs. any other	spread	Weighted mode (NOME)	114	-0.071249	2.20927	0.97433
G_unclassified_P_Bacteroidetes_RNT	other oil-based spread vs. any other	spread	Simple mode (NOME)	114	0.0140886	2.21023	0.994925
G_unclassified_P_Bacteroidetes_RNT	other oil-based spread vs. any other	spread	Robust adjusted profile score (RAPS)	114	-0.0637894	0.681383	0.925413
G_unclassified_P_Bacteroidetes_RNT	other oil-based spread vs. any other	spread	Sign concordance test	114	0.0175439	NA	0.925435
G_unclassified_P_Bacteroidetes_RNT	other oil-based spread vs. any other	spread	Unweighted regression	114	-1.23958	4.89521	0.800096
G_unclassified_P_Firmicutes_RNT	other oil-based spread vs. any other	spread	Maximum likelihood	114	0.0963505	0.373662	0.796519
G_unclassified_P_Firmicutes_RNT	other oil-based spread vs. any other	spread	MR Egger	114	-0.673747	1.02374	0.51181
G_unclassified_P_Firmicutes_RNT	other oil-based spread vs. any other	spread	MR Egger (bootstrap)	114	1.16365	0.890703	0.084
G_unclassified_P_Firmicutes_RNT	other oil-based spread vs. any other	spread	Simple median	114	-0.318781	0.531179	0.548414
G_unclassified_P_Firmicutes_RNT	other oil-based spread vs. any other	spread	Weighted median	114	-0.0359288	0.52493	0.945431
G_unclassified_P_Firmicutes_RNT	other oil-based spread vs. any other	spread	Penalised weighted median	114	-0.0430658	0.534503	0.935783
G_unclassified_P_Firmicutes_RNT	other oil-based spread vs. any other	spread	Inverse variance weighted	114	0.0953644	0.370245	0.796738
G_unclassified_P_Firmicutes_RNT	other oil-based spread vs. any other	spread	IVW radial	114	0.0953621	0.370245	0.796743
G_unclassified_P_Firmicutes_RNT	other oil-based spread vs. any other	spread	Inverse variance weighted (multiplicative random effects)	114	0.0953644	0.370245	0.796738
G_unclassified_P_Firmicutes_RNT	other oil-based spread vs. any other	spread	Inverse variance weighted (fixed effects)	114	0.0953644	0.363275	0.792926
G_unclassified_P_Firmicutes_RNT	other oil-based spread vs. any other	spread	Simple mode	114	-0.832559	1.52435	0.586023
G_unclassified_P_Firmicutes_RNT	other oil-based spread vs. any other	spread	Weighted mode	114	-0.285285	1.40876	0.839885
G_unclassified_P_Firmicutes_RNT	other oil-based spread vs. any other	spread	Weighted mode (NOME)	114	-0.285285	1.53517	0.852909
G_unclassified_P_Firmicutes_RNT	other oil-based spread vs. any other	spread	Simple mode (NOME)	114	-0.832559	1.51826	0.584523
G_unclassified_P_Firmicutes_RNT	other oil-based spread vs. any other	spread	Robust adjusted profile score (RAPS)	114	0.0202446	0.400424	0.959678
G_unclassified_P_Firmicutes_RNT	other oil-based spread vs. any other	spread	Sign concordance test	114	-0.0701754	NA	0.512255
G_unclassified_P_Firmicutes_RNT	other oil-based spread vs. any other	spread	Unweighted regression	114	-0.258593	4.89521	0.957871
G_unclassified_P_Proteobacteria_RNT	other oil-based spread vs. any other	spread	Maximum likelihood	114	0.258275	0.508536	0.611539
G_unclassified_P_Proteobacteria_RNT	other oil-based spread vs. any other	spread	MR Egger	114	3.90408	1.42736	0.00725047
G_unclassified_P_Proteobacteria_RNT	other oil-based spread vs. any other	spread	MR Egger (bootstrap)	114	-2.09826	1.13304	0.031
G_unclassified_P_Proteobacteria_RNT	other oil-based spread vs. any other	spread	Simple median	114	0.0504679	0.717033	0.943888
G_unclassified_P_Proteobacteria_RNT	other oil-based spread vs. any other	spread	Weighted median	114	-0.0750054	0.735031	0.918722
G_unclassified_P_Proteobacteria_RNT	other oil-based spread vs. any other	spread	Penalised weighted median	114	-0.110903	0.719564	0.877511
G_unclassified_P_Proteobacteria_RNT	other oil-based spread vs. any other	spread	Inverse variance weighted	114	0.249297	0.527402	0.636435
G_unclassified_P_Proteobacteria_RNT	other oil-based spread vs. any other	spread	IVW radial	114	0.249294	0.527403	0.63644
G_unclassified_P_Proteobacteria_RNT	other oil-based spread vs. any other	spread	Inverse variance weighted (multiplicative random effects)	114	0.249297	0.527402	0.636435
G_unclassified_P_Proteobacteria_RNT	other oil-based spread vs. any other	spread	Inverse variance weighted (fixed effects)	114	0.249297	0.492804	0.612945
G_unclassified_P_Proteobacteria_RNT	other oil-based spread vs. any other	spread	Simple mode	114	-0.149955	2.03722	0.941453
G_unclassified_P_Proteobacteria_RNT	other oil-based spread vs. any other	spread	Weighted mode	114	-0.224205	1.84915	0.90371
G_unclassified_P_Proteobacteria_RNT	other oil-based spread vs. any other	spread	Weighted mode (NOME)	114	-0.224205	2.10856	0.915508
G_unclassified_P_Proteobacteria_RNT	other oil-based spread vs. any other	spread	Simple mode (NOME)	114	-0.149955	2.1163	0.943637
G_unclassified_P_Proteobacteria_RNT	other oil-based spread vs. any other	spread	Robust adjusted profile score (RAPS)	114	0.369049	0.583081	0.52678
G_unclassified_P_Proteobacteria_RNT	other oil-based spread vs. any other	spread	Sign concordance test	114	0	NA	1
G_unclassified_P_Proteobacteria_RNT	other oil-based spread vs. any other	spread	Unweighted regression	114	0.727216	4.89521	0.881904
G_Veillonella_RNT	other oil-based spread vs. any other	spread	Maximum likelihood	114	-1.3281	0.627688	0.0343562
G_Veillonella_RNT	other oil-based spread vs. any other	spread	MR Egger	114	2.1208	1.70681	0.216629
G_Veillonella_RNT	other oil-based spread vs. any other	spread	MR Egger (bootstrap)	114	-2.40766	1.47302	0.059
G_Veillonella_RNT	other oil-based spread vs. any other	spread	Simple median	114	-1.04118	0.858534	0.225229
G_Veillonella_RNT	other oil-based spread vs. any other	spread	Weighted median	114	-1.08937	0.895285	0.223687
G_Veillonella_RNT	other oil-based spread vs. any other	spread	Penalised weighted median	114	-1.10727	0.875386	0.20591
G_Veillonella_RNT	other oil-based spread vs. any other	spread	Inverse variance weighted	114	-1.27055	0.610855	0.0375294
G_Veillonella_RNT	other oil-based spread vs. any other	spread	IVW radial	114	-1.27021	0.589149	0.0310828
G_Veillonella_RNT	other oil-based spread vs. any other	spread	Inverse variance weighted (multiplicative random effects)	114	-1.27055	0.589142	0.0310354
G_Veillonella_RNT	other oil-based spread vs. any other	spread	Inverse variance weighted (fixed effects)	114	-1.27055	0.610855	0.0375294
G_Veillonella_RNT	other oil-based spread vs. any other	spread	Simple mode	114	1.01858	2.52493	0.68741
G_Veillonella_RNT	other oil-based spread vs. any other	spread	Weighted mode	114	0.656177	2.55646	0.797897
G_Veillonella_RNT	other oil-based spread vs. any other	spread	Weighted mode (NOME)	114	0.746777	2.44331	0.76044
G_Veillonella_RNT	other oil-based spread vs. any other	spread	Simple mode (NOME)	114	1.01858	2.52207	0.687075
G_Veillonella_RNT	other oil-based spread vs. any other	spread	Robust adjusted profile score (RAPS)	114	-1.38861	0.664071	0.0365226
G_Veillonella_RNT	other oil-based spread vs. any other	spread	Sign concordance test	114	-0.0701754	NA	0.512255
G_Veillonella_RNT	other oil-based spread vs. any other	spread	Unweighted regression	114	0.759032	4.89521	0.876777
G_Victivallis_RNT	other oil-based spread vs. any other	spread	Maximum likelihood	114	-0.341981	0.49919	0.493299
G_Victivallis_RNT	other oil-based spread vs. any other	spread	MR Egger	114	0.225512	1.33989	0.866646
G_Victivallis_RNT	other oil-based spread vs. any other	spread	MR Egger (bootstrap)	114	-1.09331	1.19398	0.181
G_Victivallis_RNT	other oil-based spread vs. any other	spread	Simple median	114	-0.478188	0.701	0.495143
G_Victivallis_RNT	other oil-based spread vs. any other	spread	Weighted median	114	-0.488348	0.692105	0.480438
G_Victivallis_RNT	other oil-based spread vs. any other	spread	Penalised weighted median	114	-0.490742	0.684385	0.473339
G_Victivallis_RNT	other oil-based spread vs. any other	spread	Inverse variance weighted	114	-0.320639	0.486304	0.509678
G_Victivallis_RNT	other oil-based spread vs. any other	spread	IVW radial	114	-0.32064	0.474176	0.498911
G_Victivallis_RNT	other oil-based spread vs. any other	spread	Inverse variance weighted (multiplicative random effects)	114	-0.320639	0.474174	0.49891
G_Victivallis_RNT	other oil-based spread vs. any other	spread	Inverse variance weighted (fixed effects)	114	-0.320639	0.486304	0.509678
G_Victivallis_RNT	other oil-based spread vs. any other	spread	Simple mode	114	-0.429713	2.05535	0.83477
G_Victivallis_RNT	other oil-based spread vs. any other	spread	Weighted mode	114	-0.501335	1.84055	0.785825
G_Victivallis_RNT	other oil-based spread vs. any other	spread	Weighted mode (NOME)	114	-0.501335	1.98978	0.801533
G_Victivallis_RNT	other oil-based spread vs. any other	spread	Simple mode (NOME)	114	-0.429713	2.15649	0.842414
G_Victivallis_RNT	other oil-based spread vs. any other	spread	Robust adjusted profile score (RAPS)	114	-0.355829	0.528075	0.500424
G_Victivallis_RNT	other oil-based spread vs. any other	spread	Sign concordance test	114	-0.0526316	NA	0.639769
G_Victivallis_RNT	other oil-based spread vs. any other	spread	Unweighted regression	114	-0.515577	4.89521	0.91612
O_Bacteroidales_RNT	other oil-based spread vs. any other	spread	Maximum likelihood	114	0.281192	0.339867	0.408034
O_Bacteroidales_RNT	other oil-based spread vs. any other	spread	MR Egger	114	0.100681	0.917328	0.9128
O_Bacteroidales_RNT	other oil-based spread vs. any other	spread	MR Egger (bootstrap)	114	0.116316	0.763367	0.451
O_Bacteroidales_RNT	other oil-based spread vs. any other	spread	Simple median	114	0.602953	0.464771	0.194524
O_Bacteroidales_RNT	other oil-based spread vs. any other	spread	Weighted median	114	0.304595	0.477188	0.523271
O_Bacteroidales_RNT	other oil-based spread vs. any other	spread	Penalised weighted median	114	0.304595	0.461293	0.509057
O_Bacteroidales_RNT	other oil-based spread vs. any other	spread	Inverse variance weighted	114	0.270964	0.332441	0.41503
O_Bacteroidales_RNT	other oil-based spread vs. any other	spread	IVW radial	114	0.270973	0.299299	0.365276
O_Bacteroidales_RNT	other oil-based spread vs. any other	spread	Inverse variance weighted (multiplicative random effects)	114	0.270964	0.299298	0.365289
O_Bacteroidales_RNT	other oil-based spread vs. any other	spread	Inverse variance weighted (fixed effects)	114	0.270964	0.332441	0.41503
O_Bacteroidales_RNT	other oil-based spread vs. any other	spread	Simple mode	114	0.844124	1.38095	0.542253
O_Bacteroidales_RNT	other oil-based spread vs. any other	spread	Weighted mode	114	0.583049	1.27364	0.647988
O_Bacteroidales_RNT	other oil-based spread vs. any other	spread	Weighted mode (NOME)	114	0.626561	1.37669	0.649896
O_Bacteroidales_RNT	other oil-based spread vs. any other	spread	Simple mode (NOME)	114	0.844124	1.40109	0.548064
O_Bacteroidales_RNT	other oil-based spread vs. any other	spread	Robust adjusted profile score (RAPS)	114	0.296683	0.362646	0.413297
O_Bacteroidales_RNT	other oil-based spread vs. any other	spread	Sign concordance test	114	0.0877193	NA	0.399373
O_Bacteroidales_RNT	other oil-based spread vs. any other	spread	Unweighted regression	114	0.468325	4.89521	0.923783
O_Burkholderiales_RNT	other oil-based spread vs. any other	spread	Maximum likelihood	114	0.0356684	0.340658	0.91661
O_Burkholderiales_RNT	other oil-based spread vs. any other	spread	MR Egger	114	-0.653486	0.995888	0.513051
O_Burkholderiales_RNT	other oil-based spread vs. any other	spread	MR Egger (bootstrap)	114	0.289021	0.88764	0.386
O_Burkholderiales_RNT	other oil-based spread vs. any other	spread	Simple median	114	-0.294921	0.519863	0.570507
O_Burkholderiales_RNT	other oil-based spread vs. any other	spread	Weighted median	114	-0.320446	0.488534	0.511866
O_Burkholderiales_RNT	other oil-based spread vs. any other	spread	Penalised weighted median	114	-0.335721	0.522808	0.520776
O_Burkholderiales_RNT	other oil-based spread vs. any other	spread	Inverse variance weighted	114	0.0345575	0.360319	0.923594
O_Burkholderiales_RNT	other oil-based spread vs. any other	spread	IVW radial	114	0.0345572	0.360319	0.923594
O_Burkholderiales_RNT	other oil-based spread vs. any other	spread	Inverse variance weighted (multiplicative random effects)	114	0.0345575	0.360319	0.923594
O_Burkholderiales_RNT	other oil-based spread vs. any other	spread	Inverse variance weighted (fixed effects)	114	0.0345575	0.329106	0.916372
O_Burkholderiales_RNT	other oil-based spread vs. any other	spread	Simple mode	114	-0.79213	1.51037	0.600984
O_Burkholderiales_RNT	other oil-based spread vs. any other	spread	Weighted mode	114	-0.696053	1.36447	0.610957
O_Burkholderiales_RNT	other oil-based spread vs. any other	spread	Weighted mode (NOME)	114	-0.744092	1.59963	0.642709
O_Burkholderiales_RNT	other oil-based spread vs. any other	spread	Simple mode (NOME)	114	-0.79213	1.65732	0.633604
O_Burkholderiales_RNT	other oil-based spread vs. any other	spread	Robust adjusted profile score (RAPS)	114	-0.0622216	0.405832	0.878147
O_Burkholderiales_RNT	other oil-based spread vs. any other	spread	Sign concordance test	114	-0.0350877	NA	0.778876
O_Burkholderiales_RNT	other oil-based spread vs. any other	spread	Unweighted regression	114	-0.337768	4.89521	0.94499
O_Clostridiales_RNT	other oil-based spread vs. any other	spread	Maximum likelihood	114	0.106163	0.343756	0.757449
O_Clostridiales_RNT	other oil-based spread vs. any other	spread	MR Egger	114	0.2997	0.954089	0.754013
O_Clostridiales_RNT	other oil-based spread vs. any other	spread	MR Egger (bootstrap)	114	-0.0359597	0.783376	0.464
O_Clostridiales_RNT	other oil-based spread vs. any other	spread	Simple median	114	0.437463	0.457757	0.339241
O_Clostridiales_RNT	other oil-based spread vs. any other	spread	Weighted median	114	0.457457	0.511594	0.371226
O_Clostridiales_RNT	other oil-based spread vs. any other	spread	Penalised weighted median	114	0.472695	0.490874	0.335564
O_Clostridiales_RNT	other oil-based spread vs. any other	spread	Inverse variance weighted	114	0.10182	0.344382	0.767489
O_Clostridiales_RNT	other oil-based spread vs. any other	spread	IVW radial	114	0.101823	0.344382	0.767483
O_Clostridiales_RNT	other oil-based spread vs. any other	spread	Inverse variance weighted (multiplicative random effects)	114	0.10182	0.344382	0.767489
O_Clostridiales_RNT	other oil-based spread vs. any other	spread	Inverse variance weighted (fixed effects)	114	0.10182	0.333927	0.760428
O_Clostridiales_RNT	other oil-based spread vs. any other	spread	Simple mode	114	1.10552	1.3554	0.416422
O_Clostridiales_RNT	other oil-based spread vs. any other	spread	Weighted mode	114	1.00028	1.25344	0.426528
O_Clostridiales_RNT	other oil-based spread vs. any other	spread	Weighted mode (NOME)	114	1.0529	1.30435	0.421234
O_Clostridiales_RNT	other oil-based spread vs. any other	spread	Simple mode (NOME)	114	1.10552	1.29729	0.39592
O_Clostridiales_RNT	other oil-based spread vs. any other	spread	Robust adjusted profile score (RAPS)	114	0.180309	0.372017	0.627903
O_Clostridiales_RNT	other oil-based spread vs. any other	spread	Sign concordance test	114	0.140351	NA	0.159762
O_Clostridiales_RNT	other oil-based spread vs. any other	spread	Unweighted regression	114	0.326715	4.89521	0.946787
O_Lactobacillales_RNT	other oil-based spread vs. any other	spread	Maximum likelihood	114	0.114076	0.356867	0.749227
O_Lactobacillales_RNT	other oil-based spread vs. any other	spread	MR Egger	114	0.31002	0.969272	0.74968
O_Lactobacillales_RNT	other oil-based spread vs. any other	spread	MR Egger (bootstrap)	114	-0.0431481	0.832092	0.487
O_Lactobacillales_RNT	other oil-based spread vs. any other	spread	Simple median	114	-0.284421	0.522435	0.586157
O_Lactobacillales_RNT	other oil-based spread vs. any other	spread	Weighted median	114	-0.1393	0.51385	0.786321
O_Lactobacillales_RNT	other oil-based spread vs. any other	spread	Penalised weighted median	114	-0.14419	0.503499	0.774591
O_Lactobacillales_RNT	other oil-based spread vs. any other	spread	Inverse variance weighted	114	0.113363	0.350369	0.746277
O_Lactobacillales_RNT	other oil-based spread vs. any other	spread	IVW radial	114	0.11336	0.350369	0.746283
O_Lactobacillales_RNT	other oil-based spread vs. any other	spread	Inverse variance weighted (multiplicative random effects)	114	0.113363	0.350369	0.746277
O_Lactobacillales_RNT	other oil-based spread vs. any other	spread	Inverse variance weighted (fixed effects)	114	0.113363	0.346983	0.743887
O_Lactobacillales_RNT	other oil-based spread vs. any other	spread	Simple mode	114	-1.58293	1.48234	0.28786
O_Lactobacillales_RNT	other oil-based spread vs. any other	spread	Weighted mode	114	-1.46907	1.30686	0.263342
O_Lactobacillales_RNT	other oil-based spread vs. any other	spread	Weighted mode (NOME)	114	-1.58293	1.56933	0.31529
O_Lactobacillales_RNT	other oil-based spread vs. any other	spread	Simple mode (NOME)	114	-1.58293	1.45965	0.280472
O_Lactobacillales_RNT	other oil-based spread vs. any other	spread	Robust adjusted profile score (RAPS)	114	0.136055	0.384386	0.723372
O_Lactobacillales_RNT	other oil-based spread vs. any other	spread	Sign concordance test	114	-0.0526316	NA	0.639769
O_Lactobacillales_RNT	other oil-based spread vs. any other	spread	Unweighted regression	114	0.0724615	4.89521	0.98819
O_Rhodospirillales_RNT	other oil-based spread vs. any other	spread	Maximum likelihood	114	-0.00991996	0.443924	0.982172
O_Rhodospirillales_RNT	other oil-based spread vs. any other	spread	MR Egger	114	-0.936926	1.32936	0.482403
O_Rhodospirillales_RNT	other oil-based spread vs. any other	spread	MR Egger (bootstrap)	114	1.09422	1.05191	0.153
O_Rhodospirillales_RNT	other oil-based spread vs. any other	spread	Simple median	114	-0.369265	0.603003	0.540289
O_Rhodospirillales_RNT	other oil-based spread vs. any other	spread	Weighted median	114	-0.440437	0.657247	0.502779
O_Rhodospirillales_RNT	other oil-based spread vs. any other	spread	Penalised weighted median	114	-0.887609	0.648959	0.171392
O_Rhodospirillales_RNT	other oil-based spread vs. any other	spread	Inverse variance weighted	114	-0.00934091	0.476625	0.984364
O_Rhodospirillales_RNT	other oil-based spread vs. any other	spread	IVW radial	114	-0.00934093	0.476625	0.984364
O_Rhodospirillales_RNT	other oil-based spread vs. any other	spread	Inverse variance weighted (multiplicative random effects)	114	-0.00934091	0.476625	0.984364
O_Rhodospirillales_RNT	other oil-based spread vs. any other	spread	Inverse variance weighted (fixed effects)	114	-0.00934091	0.42881	0.982621
O_Rhodospirillales_RNT	other oil-based spread vs. any other	spread	Simple mode	114	-2.98527	1.86786	0.112785
O_Rhodospirillales_RNT	other oil-based spread vs. any other	spread	Weighted mode	114	-2.83646	1.88178	0.134518
O_Rhodospirillales_RNT	other oil-based spread vs. any other	spread	Weighted mode (NOME)	114	-2.98527	1.85209	0.109787
O_Rhodospirillales_RNT	other oil-based spread vs. any other	spread	Simple mode (NOME)	114	-2.98527	1.87251	0.113672
O_Rhodospirillales_RNT	other oil-based spread vs. any other	spread	Robust adjusted profile score (RAPS)	114	-0.24049	0.508231	0.636077
O_Rhodospirillales_RNT	other oil-based spread vs. any other	spread	Sign concordance test	114	-0.0526316	NA	0.639769
O_Rhodospirillales_RNT	other oil-based spread vs. any other	spread	Unweighted regression	114	-0.192923	4.89521	0.968563
O_Selenomonadales_RNT	other oil-based spread vs. any other	spread	Maximum likelihood	114	-0.286358	0.346974	0.4092
O_Selenomonadales_RNT	other oil-based spread vs. any other	spread	MR Egger	114	-1.34199	0.930744	0.152136
O_Selenomonadales_RNT	other oil-based spread vs. any other	spread	MR Egger (bootstrap)	114	0.541611	0.817922	0.261
O_Selenomonadales_RNT	other oil-based spread vs. any other	spread	Simple median	114	-0.0531208	0.468543	0.909734
O_Selenomonadales_RNT	other oil-based spread vs. any other	spread	Weighted median	114	0.114521	0.481149	0.811869
O_Selenomonadales_RNT	other oil-based spread vs. any other	spread	Penalised weighted median	114	0.123927	0.493572	0.801752
O_Selenomonadales_RNT	other oil-based spread vs. any other	spread	Inverse variance weighted	114	-0.280579	0.33763	0.405961
O_Selenomonadales_RNT	other oil-based spread vs. any other	spread	IVW radial	114	-0.280593	0.332964	0.399389
O_Selenomonadales_RNT	other oil-based spread vs. any other	spread	Inverse variance weighted (multiplicative random effects)	114	-0.280579	0.332964	0.399413
O_Selenomonadales_RNT	other oil-based spread vs. any other	spread	Inverse variance weighted (fixed effects)	114	-0.280579	0.33763	0.405961
O_Selenomonadales_RNT	other oil-based spread vs. any other	spread	Simple mode	114	1.02344	1.32251	0.440631
O_Selenomonadales_RNT	other oil-based spread vs. any other	spread	Weighted mode	114	0.974001	1.19597	0.417126
O_Selenomonadales_RNT	other oil-based spread vs. any other	spread	Weighted mode (NOME)	114	1.02344	1.33649	0.445413
O_Selenomonadales_RNT	other oil-based spread vs. any other	spread	Simple mode (NOME)	114	1.02344	1.3125	0.437162
O_Selenomonadales_RNT	other oil-based spread vs. any other	spread	Robust adjusted profile score (RAPS)	114	-0.223779	0.366243	0.541191
O_Selenomonadales_RNT	other oil-based spread vs. any other	spread	Sign concordance test	114	0	NA	1
O_Selenomonadales_RNT	other oil-based spread vs. any other	spread	Unweighted regression	114	-0.637163	4.89521	0.896439
P_Firmicutes_RNT	other oil-based spread vs. any other	spread	Maximum likelihood	114	0.0913338	0.341341	0.789028
P_Firmicutes_RNT	other oil-based spread vs. any other	spread	MR Egger	114	0.304012	0.947169	0.748832
P_Firmicutes_RNT	other oil-based spread vs. any other	spread	MR Egger (bootstrap)	114	0.0438472	0.795676	0.486
P_Firmicutes_RNT	other oil-based spread vs. any other	spread	Simple median	114	0.273971	0.479588	0.567821
P_Firmicutes_RNT	other oil-based spread vs. any other	spread	Weighted median	114	0.325632	0.48864	0.505153
P_Firmicutes_RNT	other oil-based spread vs. any other	spread	Penalised weighted median	114	0.337975	0.515913	0.512403
P_Firmicutes_RNT	other oil-based spread vs. any other	spread	Inverse variance weighted	114	0.0893544	0.341967	0.793865
P_Firmicutes_RNT	other oil-based spread vs. any other	spread	IVW radial	114	0.0893552	0.341967	0.793863
P_Firmicutes_RNT	other oil-based spread vs. any other	spread	Inverse variance weighted (multiplicative random effects)	114	0.0893544	0.341967	0.793865
P_Firmicutes_RNT	other oil-based spread vs. any other	spread	Inverse variance weighted (fixed effects)	114	0.0893544	0.331558	0.787546
P_Firmicutes_RNT	other oil-based spread vs. any other	spread	Simple mode	114	1.2542	1.46272	0.393016
P_Firmicutes_RNT	other oil-based spread vs. any other	spread	Weighted mode	114	1.36573	1.33388	0.308079
P_Firmicutes_RNT	other oil-based spread vs. any other	spread	Weighted mode (NOME)	114	1.47727	1.39907	0.293268
P_Firmicutes_RNT	other oil-based spread vs. any other	spread	Simple mode (NOME)	114	1.2542	1.47949	0.398384
P_Firmicutes_RNT	other oil-based spread vs. any other	spread	Robust adjusted profile score (RAPS)	114	0.11074	0.375097	0.767819
P_Firmicutes_RNT	other oil-based spread vs. any other	spread	Sign concordance test	114	0.0701754	NA	0.512255
P_Firmicutes_RNT	other oil-based spread vs. any other	spread	Unweighted regression	114	0.215499	4.89521	0.964886
P_Lentisphaerae_RNT	other oil-based spread vs. any other	spread	Maximum likelihood	114	-0.0656095	0.486883	0.892806
P_Lentisphaerae_RNT	other oil-based spread vs. any other	spread	MR Egger	114	0.804417	1.303	0.538253
P_Lentisphaerae_RNT	other oil-based spread vs. any other	spread	MR Egger (bootstrap)	114	-0.705815	1.15449	0.267
P_Lentisphaerae_RNT	other oil-based spread vs. any other	spread	Simple median	114	-0.255046	0.694744	0.713538
P_Lentisphaerae_RNT	other oil-based spread vs. any other	spread	Weighted median	114	-0.24723	0.670881	0.712489
P_Lentisphaerae_RNT	other oil-based spread vs. any other	spread	Penalised weighted median	114	-0.239545	0.666767	0.719399
P_Lentisphaerae_RNT	other oil-based spread vs. any other	spread	Inverse variance weighted	114	-0.063452	0.474727	0.893671
P_Lentisphaerae_RNT	other oil-based spread vs. any other	spread	IVW radial	114	-0.0634524	0.457971	0.889805
P_Lentisphaerae_RNT	other oil-based spread vs. any other	spread	Inverse variance weighted (multiplicative random effects)	114	-0.063452	0.457971	0.889805
P_Lentisphaerae_RNT	other oil-based spread vs. any other	spread	Inverse variance weighted (fixed effects)	114	-0.063452	0.474727	0.893671
P_Lentisphaerae_RNT	other oil-based spread vs. any other	spread	Simple mode	114	-1.7117	1.75797	0.332296
P_Lentisphaerae_RNT	other oil-based spread vs. any other	spread	Weighted mode	114	-1.7849	1.85524	0.338061
P_Lentisphaerae_RNT	other oil-based spread vs. any other	spread	Weighted mode (NOME)	114	-1.85811	1.94819	0.34224
P_Lentisphaerae_RNT	other oil-based spread vs. any other	spread	Simple mode (NOME)	114	-1.7117	1.92752	0.376412
P_Lentisphaerae_RNT	other oil-based spread vs. any other	spread	Robust adjusted profile score (RAPS)	114	-0.100364	0.515796	0.845721
P_Lentisphaerae_RNT	other oil-based spread vs. any other	spread	Sign concordance test	114	-0.0350877	NA	0.778876
P_Lentisphaerae_RNT	other oil-based spread vs. any other	spread	Unweighted regression	114	0.00648971	4.89521	0.998942
P_Proteobacteria_RNT	other oil-based spread vs. any other	spread	Maximum likelihood	114	-0.0142417	0.345985	0.967166
P_Proteobacteria_RNT	other oil-based spread vs. any other	spread	MR Egger	114	-0.254004	1.05815	0.810734
P_Proteobacteria_RNT	other oil-based spread vs. any other	spread	MR Egger (bootstrap)	114	0.272325	0.861271	0.388
P_Proteobacteria_RNT	other oil-based spread vs. any other	spread	Simple median	114	0.189211	0.489767	0.699254
P_Proteobacteria_RNT	other oil-based spread vs. any other	spread	Weighted median	114	0.148512	0.509752	0.770789
P_Proteobacteria_RNT	other oil-based spread vs. any other	spread	Penalised weighted median	114	0.132156	0.490612	0.787645
P_Proteobacteria_RNT	other oil-based spread vs. any other	spread	Inverse variance weighted	114	-0.0134868	0.381926	0.971831
P_Proteobacteria_RNT	other oil-based spread vs. any other	spread	IVW radial	114	-0.0134869	0.381926	0.97183
P_Proteobacteria_RNT	other oil-based spread vs. any other	spread	Inverse variance weighted (multiplicative random effects)	114	-0.0134868	0.381926	0.971831
P_Proteobacteria_RNT	other oil-based spread vs. any other	spread	Inverse variance weighted (fixed effects)	114	-0.0134868	0.333205	0.967714
P_Proteobacteria_RNT	other oil-based spread vs. any other	spread	Simple mode	114	0.0473257	1.35931	0.972288
P_Proteobacteria_RNT	other oil-based spread vs. any other	spread	Weighted mode	114	-0.0585218	1.51288	0.969212
P_Proteobacteria_RNT	other oil-based spread vs. any other	spread	Weighted mode (NOME)	114	-0.111446	1.52803	0.941988
P_Proteobacteria_RNT	other oil-based spread vs. any other	spread	Simple mode (NOME)	114	0.0473257	1.58857	0.976286
P_Proteobacteria_RNT	other oil-based spread vs. any other	spread	Robust adjusted profile score (RAPS)	114	-0.102295	0.420909	0.80798
P_Proteobacteria_RNT	other oil-based spread vs. any other	spread	Sign concordance test	114	0.0350877	NA	0.778876
P_Proteobacteria_RNT	other oil-based spread vs. any other	spread	Unweighted regression	114	-0.258986	4.89521	0.957807
C_Actinobacteria_RNT	low fat spread vs. never	spread	Maximum likelihood	102	0.0580716	0.12352	0.638256
C_Actinobacteria_RNT	low fat spread vs. never	spread	MR Egger	102	0.0331873	0.300467	0.912272
C_Actinobacteria_RNT	low fat spread vs. never	spread	MR Egger (bootstrap)	102	-0.0134284	0.298743	0.48
C_Actinobacteria_RNT	low fat spread vs. never	spread	Simple median	102	0.095571	0.181931	0.599365
C_Actinobacteria_RNT	low fat spread vs. never	spread	Weighted median	102	0.156323	0.172939	0.366039
C_Actinobacteria_RNT	low fat spread vs. never	spread	Penalised weighted median	102	0.166988	0.175621	0.341685
C_Actinobacteria_RNT	low fat spread vs. never	spread	Inverse variance weighted	102	0.0559646	0.121307	0.644549
C_Actinobacteria_RNT	low fat spread vs. never	spread	IVW radial	102	0.0559619	0.121307	0.644565
C_Actinobacteria_RNT	low fat spread vs. never	spread	Inverse variance weighted (multiplicative random effects)	102	0.0559646	0.121307	0.644549
C_Actinobacteria_RNT	low fat spread vs. never	spread	Inverse variance weighted (fixed effects)	102	0.0559646	0.120026	0.641021
C_Actinobacteria_RNT	low fat spread vs. never	spread	Simple mode	102	0.211942	0.515973	0.682118
C_Actinobacteria_RNT	low fat spread vs. never	spread	Weighted mode	102	0.407919	0.464411	0.381834
C_Actinobacteria_RNT	low fat spread vs. never	spread	Weighted mode (NOME)	102	0.456913	0.515655	0.377677
C_Actinobacteria_RNT	low fat spread vs. never	spread	Simple mode (NOME)	102	0.211942	0.518548	0.683609
C_Actinobacteria_RNT	low fat spread vs. never	spread	Robust adjusted profile score (RAPS)	102	0.0829137	0.135623	0.540965
C_Actinobacteria_RNT	low fat spread vs. never	spread	Sign concordance test	102	0.0392157	NA	0.766604
C_Actinobacteria_RNT	low fat spread vs. never	spread	Unweighted regression	102	0.0360677	1.66275	0.982694
C_Alphaproteobacteria_RNT	low fat spread vs. never	spread	Maximum likelihood	102	-0.0736602	0.155008	0.634642
C_Alphaproteobacteria_RNT	low fat spread vs. never	spread	MR Egger	102	0.83094	0.370232	0.0270116
C_Alphaproteobacteria_RNT	low fat spread vs. never	spread	MR Egger (bootstrap)	102	-0.639034	0.391085	0.056
C_Alphaproteobacteria_RNT	low fat spread vs. never	spread	Simple median	102	-0.0544026	0.219459	0.804216
C_Alphaproteobacteria_RNT	low fat spread vs. never	spread	Weighted median	102	-0.0525419	0.228007	0.81775
C_Alphaproteobacteria_RNT	low fat spread vs. never	spread	Penalised weighted median	102	-0.0549314	0.216901	0.800071
C_Alphaproteobacteria_RNT	low fat spread vs. never	spread	Inverse variance weighted	102	-0.0705624	0.154401	0.647665
C_Alphaproteobacteria_RNT	low fat spread vs. never	spread	IVW radial	102	-0.0705659	0.154401	0.647649
C_Alphaproteobacteria_RNT	low fat spread vs. never	spread	Inverse variance weighted (multiplicative random effects)	102	-0.0705624	0.154401	0.647665
C_Alphaproteobacteria_RNT	low fat spread vs. never	spread	Inverse variance weighted (fixed effects)	102	-0.0705624	0.150428	0.639015
C_Alphaproteobacteria_RNT	low fat spread vs. never	spread	Simple mode	102	0.176015	0.612504	0.774418
C_Alphaproteobacteria_RNT	low fat spread vs. never	spread	Weighted mode	102	0.106599	0.605663	0.860644
C_Alphaproteobacteria_RNT	low fat spread vs. never	spread	Weighted mode (NOME)	102	0.129738	0.659987	0.844554
C_Alphaproteobacteria_RNT	low fat spread vs. never	spread	Simple mode (NOME)	102	0.176015	0.638662	0.783419
C_Alphaproteobacteria_RNT	low fat spread vs. never	spread	Robust adjusted profile score (RAPS)	102	-0.112565	0.166049	0.497834
C_Alphaproteobacteria_RNT	low fat spread vs. never	spread	Sign concordance test	102	-0.0588235	NA	0.620768
C_Alphaproteobacteria_RNT	low fat spread vs. never	spread	Unweighted regression	102	0.356762	1.66275	0.830109
C_Deltaproteobacteria_RNT	low fat spread vs. never	spread	Maximum likelihood	102	0.144111	0.128085	0.260538
C_Deltaproteobacteria_RNT	low fat spread vs. never	spread	MR Egger	102	0.218328	0.307756	0.479716
C_Deltaproteobacteria_RNT	low fat spread vs. never	spread	MR Egger (bootstrap)	102	0.186546	0.316142	0.28
C_Deltaproteobacteria_RNT	low fat spread vs. never	spread	Simple median	102	0.323071	0.177964	0.0694664
C_Deltaproteobacteria_RNT	low fat spread vs. never	spread	Weighted median	102	0.356979	0.170201	0.0359589
C_Deltaproteobacteria_RNT	low fat spread vs. never	spread	Penalised weighted median	102	0.373448	0.181813	0.0399736
C_Deltaproteobacteria_RNT	low fat spread vs. never	spread	Inverse variance weighted	102	0.14284	0.125095	0.253514
C_Deltaproteobacteria_RNT	low fat spread vs. never	spread	IVW radial	102	0.142835	0.114633	0.212757
C_Deltaproteobacteria_RNT	low fat spread vs. never	spread	Inverse variance weighted (multiplicative random effects)	102	0.14284	0.114631	0.212733
C_Deltaproteobacteria_RNT	low fat spread vs. never	spread	Inverse variance weighted (fixed effects)	102	0.14284	0.125095	0.253514
C_Deltaproteobacteria_RNT	low fat spread vs. never	spread	Simple mode	102	0.71214	0.490939	0.149998
C_Deltaproteobacteria_RNT	low fat spread vs. never	spread	Weighted mode	102	0.679848	0.483721	0.162955
C_Deltaproteobacteria_RNT	low fat spread vs. never	spread	Weighted mode (NOME)	102	0.695994	0.471025	0.142622
C_Deltaproteobacteria_RNT	low fat spread vs. never	spread	Simple mode (NOME)	102	0.71214	0.473588	0.135776
C_Deltaproteobacteria_RNT	low fat spread vs. never	spread	Robust adjusted profile score (RAPS)	102	0.171037	0.136516	0.210253
C_Deltaproteobacteria_RNT	low fat spread vs. never	spread	Sign concordance test	102	0.0980392	NA	0.372944
C_Deltaproteobacteria_RNT	low fat spread vs. never	spread	Unweighted regression	102	0.190816	1.66275	0.908636
C_Gammaproteobacteria_RNT	low fat spread vs. never	spread	Maximum likelihood	102	-0.166222	0.141208	0.239137
C_Gammaproteobacteria_RNT	low fat spread vs. never	spread	MR Egger	102	-0.0670673	0.36888	0.856097
C_Gammaproteobacteria_RNT	low fat spread vs. never	spread	MR Egger (bootstrap)	102	-0.350885	0.364648	0.172
C_Gammaproteobacteria_RNT	low fat spread vs. never	spread	Simple median	102	-0.378997	0.20955	0.0705102
C_Gammaproteobacteria_RNT	low fat spread vs. never	spread	Weighted median	102	-0.373317	0.202967	0.0658708
C_Gammaproteobacteria_RNT	low fat spread vs. never	spread	Penalised weighted median	102	-0.376422	0.209986	0.0730361
C_Gammaproteobacteria_RNT	low fat spread vs. never	spread	Inverse variance weighted	102	-0.162341	0.148952	0.275763
C_Gammaproteobacteria_RNT	low fat spread vs. never	spread	IVW radial	102	-0.162354	0.148953	0.275728
C_Gammaproteobacteria_RNT	low fat spread vs. never	spread	Inverse variance weighted (multiplicative random effects)	102	-0.162341	0.148952	0.275763
C_Gammaproteobacteria_RNT	low fat spread vs. never	spread	Inverse variance weighted (fixed effects)	102	-0.162341	0.136411	0.234014
C_Gammaproteobacteria_RNT	low fat spread vs. never	spread	Simple mode	102	-0.788571	0.586987	0.182146
C_Gammaproteobacteria_RNT	low fat spread vs. never	spread	Weighted mode	102	-0.67177	0.534251	0.211507
C_Gammaproteobacteria_RNT	low fat spread vs. never	spread	Weighted mode (NOME)	102	-0.710704	0.588612	0.230089
C_Gammaproteobacteria_RNT	low fat spread vs. never	spread	Simple mode (NOME)	102	-0.788571	0.617515	0.204528
C_Gammaproteobacteria_RNT	low fat spread vs. never	spread	Robust adjusted profile score (RAPS)	102	-0.208606	0.167393	0.212691
C_Gammaproteobacteria_RNT	low fat spread vs. never	spread	Sign concordance test	102	-0.176471	NA	0.0918377
C_Gammaproteobacteria_RNT	low fat spread vs. never	spread	Unweighted regression	102	-0.274657	1.66275	0.8688
Div_Chao1_RNT	low fat spread vs. never	spread	Maximum likelihood	102	0.0595951	0.119796	0.618855
Div_Chao1_RNT	low fat spread vs. never	spread	MR Egger	102	-0.0916936	0.289823	0.752375
Div_Chao1_RNT	low fat spread vs. never	spread	MR Egger (bootstrap)	102	0.191077	0.28095	0.234
Div_Chao1_RNT	low fat spread vs. never	spread	Simple median	102	0.114482	0.167781	0.495029
Div_Chao1_RNT	low fat spread vs. never	spread	Weighted median	102	0.0380631	0.166371	0.819037
Div_Chao1_RNT	low fat spread vs. never	spread	Penalised weighted median	102	0.0380631	0.164793	0.817334
Div_Chao1_RNT	low fat spread vs. never	spread	Inverse variance weighted	102	0.0583921	0.11742	0.618982
Div_Chao1_RNT	low fat spread vs. never	spread	IVW radial	102	0.0583953	0.101395	0.564668
Div_Chao1_RNT	low fat spread vs. never	spread	Inverse variance weighted (multiplicative random effects)	102	0.0583921	0.101394	0.564688
Div_Chao1_RNT	low fat spread vs. never	spread	Inverse variance weighted (fixed effects)	102	0.0583921	0.11742	0.618982
Div_Chao1_RNT	low fat spread vs. never	spread	Simple mode	102	0.100606	0.509791	0.843953
Div_Chao1_RNT	low fat spread vs. never	spread	Weighted mode	102	-0.147477	0.450807	0.744239
Div_Chao1_RNT	low fat spread vs. never	spread	Weighted mode (NOME)	102	-0.147477	0.461355	0.749886
Div_Chao1_RNT	low fat spread vs. never	spread	Simple mode (NOME)	102	0.100606	0.469077	0.830609
Div_Chao1_RNT	low fat spread vs. never	spread	Robust adjusted profile score (RAPS)	102	0.064631	0.128516	0.615033
Div_Chao1_RNT	low fat spread vs. never	spread	Sign concordance test	102	0.0784314	NA	0.488434
Div_Chao1_RNT	low fat spread vs. never	spread	Unweighted regression	102	0.117729	1.66275	0.943554
Div_NumberGenera_RNT	low fat spread vs. never	spread	Maximum likelihood	102	0.103715	0.120354	0.388828
Div_NumberGenera_RNT	low fat spread vs. never	spread	MR Egger	102	-0.0354862	0.290518	0.903027
Div_NumberGenera_RNT	low fat spread vs. never	spread	MR Egger (bootstrap)	102	0.196566	0.293007	0.248
Div_NumberGenera_RNT	low fat spread vs. never	spread	Simple median	102	0.122231	0.161232	0.448389
Div_NumberGenera_RNT	low fat spread vs. never	spread	Weighted median	102	0.0970473	0.170151	0.568434
Div_NumberGenera_RNT	low fat spread vs. never	spread	Penalised weighted median	102	0.0974942	0.167579	0.560714
Div_NumberGenera_RNT	low fat spread vs. never	spread	Inverse variance weighted	102	0.101965	0.117709	0.386356
Div_NumberGenera_RNT	low fat spread vs. never	spread	IVW radial	102	0.101975	0.105121	0.332011
Div_NumberGenera_RNT	low fat spread vs. never	spread	Inverse variance weighted (multiplicative random effects)	102	0.101965	0.10512	0.332052
Div_NumberGenera_RNT	low fat spread vs. never	spread	Inverse variance weighted (fixed effects)	102	0.101965	0.117709	0.386356
Div_NumberGenera_RNT	low fat spread vs. never	spread	Simple mode	102	-0.384838	0.46296	0.40779
Div_NumberGenera_RNT	low fat spread vs. never	spread	Weighted mode	102	-0.384838	0.437395	0.381034
Div_NumberGenera_RNT	low fat spread vs. never	spread	Weighted mode (NOME)	102	-0.399808	0.47988	0.406731
Div_NumberGenera_RNT	low fat spread vs. never	spread	Simple mode (NOME)	102	-0.384838	0.473567	0.418338
Div_NumberGenera_RNT	low fat spread vs. never	spread	Robust adjusted profile score (RAPS)	102	0.121082	0.128629	0.346537
Div_NumberGenera_RNT	low fat spread vs. never	spread	Sign concordance test	102	0.0784314	NA	0.488434
Div_NumberGenera_RNT	low fat spread vs. never	spread	Unweighted regression	102	0.156252	1.66275	0.925131
Div_Shannon_RNT	low fat spread vs. never	spread	Maximum likelihood	102	-0.0244906	0.121462	0.840204
Div_Shannon_RNT	low fat spread vs. never	spread	MR Egger	102	-0.0397079	0.293418	0.892624
Div_Shannon_RNT	low fat spread vs. never	spread	MR Egger (bootstrap)	102	0.015854	0.289911	0.487
Div_Shannon_RNT	low fat spread vs. never	spread	Simple median	102	0.0734144	0.162032	0.650488
Div_Shannon_RNT	low fat spread vs. never	spread	Weighted median	102	0.071502	0.163379	0.661644
Div_Shannon_RNT	low fat spread vs. never	spread	Penalised weighted median	102	0.0720866	0.158515	0.64928
Div_Shannon_RNT	low fat spread vs. never	spread	Inverse variance weighted	102	-0.0236199	0.118996	0.84266
Div_Shannon_RNT	low fat spread vs. never	spread	IVW radial	102	-0.0236201	0.104187	0.820651
Div_Shannon_RNT	low fat spread vs. never	spread	Inverse variance weighted (multiplicative random effects)	102	-0.0236199	0.104187	0.820652
Div_Shannon_RNT	low fat spread vs. never	spread	Inverse variance weighted (fixed effects)	102	-0.0236199	0.118996	0.84266
Div_Shannon_RNT	low fat spread vs. never	spread	Simple mode	102	0.368988	0.468216	0.4325
Div_Shannon_RNT	low fat spread vs. never	spread	Weighted mode	102	0.266376	0.426617	0.533778
Div_Shannon_RNT	low fat spread vs. never	spread	Weighted mode (NOME)	102	0.283478	0.479962	0.55609
Div_Shannon_RNT	low fat spread vs. never	spread	Simple mode (NOME)	102	0.368988	0.451263	0.415465
Div_Shannon_RNT	low fat spread vs. never	spread	Robust adjusted profile score (RAPS)	102	-0.0253414	0.130131	0.845598
Div_Shannon_RNT	low fat spread vs. never	spread	Sign concordance test	102	0.0392157	NA	0.766604
Div_Shannon_RNT	low fat spread vs. never	spread	Unweighted regression	102	-0.0280888	1.66275	0.986522
F_Acidaminococcaceae_RNT	low fat spread vs. never	spread	Maximum likelihood	102	-0.183244	0.14752	0.214175
F_Acidaminococcaceae_RNT	low fat spread vs. never	spread	MR Egger	102	-0.0627277	0.400343	0.875809
F_Acidaminococcaceae_RNT	low fat spread vs. never	spread	MR Egger (bootstrap)	102	-0.084719	0.363421	0.413
F_Acidaminococcaceae_RNT	low fat spread vs. never	spread	Simple median	102	-0.182651	0.213709	0.392732
F_Acidaminococcaceae_RNT	low fat spread vs. never	spread	Weighted median	102	-0.164687	0.209131	0.430999
F_Acidaminococcaceae_RNT	low fat spread vs. never	spread	Penalised weighted median	102	-0.177584	0.212206	0.402679
F_Acidaminococcaceae_RNT	low fat spread vs. never	spread	Inverse variance weighted	102	-0.173654	0.161697	0.282845
F_Acidaminococcaceae_RNT	low fat spread vs. never	spread	IVW radial	102	-0.173646	0.1617	0.282877
F_Acidaminococcaceae_RNT	low fat spread vs. never	spread	Inverse variance weighted (multiplicative random effects)	102	-0.173654	0.161697	0.282845
F_Acidaminococcaceae_RNT	low fat spread vs. never	spread	Inverse variance weighted (fixed effects)	102	-0.173654	0.142317	0.222394
F_Acidaminococcaceae_RNT	low fat spread vs. never	spread	Simple mode	102	-0.232901	0.59546	0.696526
F_Acidaminococcaceae_RNT	low fat spread vs. never	spread	Weighted mode	102	-0.363152	0.577863	0.531135
F_Acidaminococcaceae_RNT	low fat spread vs. never	spread	Weighted mode (NOME)	102	-0.471693	0.638842	0.46201
F_Acidaminococcaceae_RNT	low fat spread vs. never	spread	Simple mode (NOME)	102	-0.232901	0.611598	0.704146
F_Acidaminococcaceae_RNT	low fat spread vs. never	spread	Robust adjusted profile score (RAPS)	102	-0.212385	0.190322	0.264453
F_Acidaminococcaceae_RNT	low fat spread vs. never	spread	Sign concordance test	102	-0.117647	NA	0.276014
F_Acidaminococcaceae_RNT	low fat spread vs. never	spread	Unweighted regression	102	-0.0506318	1.66275	0.975708
F_Coriobacteriaceae_RNT	low fat spread vs. never	spread	Maximum likelihood	102	0.291656	0.1231	0.0178242
F_Coriobacteriaceae_RNT	low fat spread vs. never	spread	MR Egger	102	-0.0245353	0.301192	0.935238
F_Coriobacteriaceae_RNT	low fat spread vs. never	spread	MR Egger (bootstrap)	102	0.519368	0.314668	0.049
F_Coriobacteriaceae_RNT	low fat spread vs. never	spread	Simple median	102	0.346442	0.176375	0.0495026
F_Coriobacteriaceae_RNT	low fat spread vs. never	spread	Weighted median	102	0.335216	0.172856	0.0524674
F_Coriobacteriaceae_RNT	low fat spread vs. never	spread	Penalised weighted median	102	0.348029	0.181508	0.0551832
F_Coriobacteriaceae_RNT	low fat spread vs. never	spread	Inverse variance weighted	102	0.286281	0.122391	0.0193318
F_Coriobacteriaceae_RNT	low fat spread vs. never	spread	IVW radial	102	0.286192	0.122392	0.0193701
F_Coriobacteriaceae_RNT	low fat spread vs. never	spread	Inverse variance weighted (multiplicative random effects)	102	0.286281	0.122391	0.0193318
F_Coriobacteriaceae_RNT	low fat spread vs. never	spread	Inverse variance weighted (fixed effects)	102	0.286281	0.119339	0.016445
F_Coriobacteriaceae_RNT	low fat spread vs. never	spread	Simple mode	102	-0.18043	0.494207	0.715807
F_Coriobacteriaceae_RNT	low fat spread vs. never	spread	Weighted mode	102	-0.163164	0.497096	0.743414
F_Coriobacteriaceae_RNT	low fat spread vs. never	spread	Weighted mode (NOME)	102	-0.18043	0.519641	0.729147
F_Coriobacteriaceae_RNT	low fat spread vs. never	spread	Simple mode (NOME)	102	-0.18043	0.494306	0.715862
F_Coriobacteriaceae_RNT	low fat spread vs. never	spread	Robust adjusted profile score (RAPS)	102	0.30282	0.136355	0.0263626
F_Coriobacteriaceae_RNT	low fat spread vs. never	spread	Sign concordance test	102	0.0588235	NA	0.620768
F_Coriobacteriaceae_RNT	low fat spread vs. never	spread	Unweighted regression	102	0.159289	1.66275	0.923681
F_Desulfovibrionaceae_RNT	low fat spread vs. never	spread	Maximum likelihood	102	0.112726	0.131208	0.390264
F_Desulfovibrionaceae_RNT	low fat spread vs. never	spread	MR Egger	102	0.183909	0.325001	0.572749
F_Desulfovibrionaceae_RNT	low fat spread vs. never	spread	MR Egger (bootstrap)	102	0.139977	0.325625	0.34
F_Desulfovibrionaceae_RNT	low fat spread vs. never	spread	Simple median	102	0.11524	0.177562	0.51633
F_Desulfovibrionaceae_RNT	low fat spread vs. never	spread	Weighted median	102	0.147412	0.186582	0.429489
F_Desulfovibrionaceae_RNT	low fat spread vs. never	spread	Penalised weighted median	102	0.173792	0.190052	0.360483
F_Desulfovibrionaceae_RNT	low fat spread vs. never	spread	Inverse variance weighted	102	0.111043	0.131482	0.398362
F_Desulfovibrionaceae_RNT	low fat spread vs. never	spread	IVW radial	102	0.111037	0.131483	0.398391
F_Desulfovibrionaceae_RNT	low fat spread vs. never	spread	Inverse variance weighted (multiplicative random effects)	102	0.111043	0.131482	0.398362
F_Desulfovibrionaceae_RNT	low fat spread vs. never	spread	Inverse variance weighted (fixed effects)	102	0.111043	0.127339	0.383191
F_Desulfovibrionaceae_RNT	low fat spread vs. never	spread	Simple mode	102	-0.0958858	0.520865	0.854312
F_Desulfovibrionaceae_RNT	low fat spread vs. never	spread	Weighted mode	102	-0.0377709	0.5197	0.942206
F_Desulfovibrionaceae_RNT	low fat spread vs. never	spread	Weighted mode (NOME)	102	-0.0571425	0.552741	0.917866
F_Desulfovibrionaceae_RNT	low fat spread vs. never	spread	Simple mode (NOME)	102	-0.0958858	0.552547	0.862579
F_Desulfovibrionaceae_RNT	low fat spread vs. never	spread	Robust adjusted profile score (RAPS)	102	0.148089	0.145636	0.309229
F_Desulfovibrionaceae_RNT	low fat spread vs. never	spread	Sign concordance test	102	0.0980392	NA	0.372944
F_Desulfovibrionaceae_RNT	low fat spread vs. never	spread	Unweighted regression	102	0.172139	1.66275	0.917545
F_Enterobacteriaceae_RNT	low fat spread vs. never	spread	Maximum likelihood	102	-0.160913	0.160922	0.317335
F_Enterobacteriaceae_RNT	low fat spread vs. never	spread	MR Egger	102	0.168653	0.412153	0.683268
F_Enterobacteriaceae_RNT	low fat spread vs. never	spread	MR Egger (bootstrap)	102	-0.696348	0.399197	0.045
F_Enterobacteriaceae_RNT	low fat spread vs. never	spread	Simple median	102	-0.411505	0.227677	0.0706986
F_Enterobacteriaceae_RNT	low fat spread vs. never	spread	Weighted median	102	-0.421358	0.230551	0.0676072
F_Enterobacteriaceae_RNT	low fat spread vs. never	spread	Penalised weighted median	102	-0.448178	0.225902	0.0472615
F_Enterobacteriaceae_RNT	low fat spread vs. never	spread	Inverse variance weighted	102	-0.161854	0.167341	0.333438
F_Enterobacteriaceae_RNT	low fat spread vs. never	spread	IVW radial	102	-0.161851	0.167343	0.333455
F_Enterobacteriaceae_RNT	low fat spread vs. never	spread	Inverse variance weighted (multiplicative random effects)	102	-0.161854	0.167341	0.333438
F_Enterobacteriaceae_RNT	low fat spread vs. never	spread	Inverse variance weighted (fixed effects)	102	-0.161854	0.155843	0.299001
F_Enterobacteriaceae_RNT	low fat spread vs. never	spread	Simple mode	102	-0.574631	0.611295	0.349448
F_Enterobacteriaceae_RNT	low fat spread vs. never	spread	Weighted mode	102	-0.406864	0.620596	0.513571
F_Enterobacteriaceae_RNT	low fat spread vs. never	spread	Weighted mode (NOME)	102	-0.490748	0.627656	0.436118
F_Enterobacteriaceae_RNT	low fat spread vs. never	spread	Simple mode (NOME)	102	-0.574631	0.64252	0.373267
F_Enterobacteriaceae_RNT	low fat spread vs. never	spread	Robust adjusted profile score (RAPS)	102	-0.243623	0.180968	0.178231
F_Enterobacteriaceae_RNT	low fat spread vs. never	spread	Sign concordance test	102	-0.117647	NA	0.276014
F_Enterobacteriaceae_RNT	low fat spread vs. never	spread	Unweighted regression	102	-0.324494	1.66275	0.845272
F_Enterococcaceae_RNT	low fat spread vs. never	spread	Maximum likelihood	102	-0.175417	0.241784	0.468138
F_Enterococcaceae_RNT	low fat spread vs. never	spread	MR Egger	102	-0.585085	0.632485	0.357164
F_Enterococcaceae_RNT	low fat spread vs. never	spread	MR Egger (bootstrap)	102	-0.236689	0.605199	0.341
F_Enterococcaceae_RNT	low fat spread vs. never	spread	Simple median	102	0.30243	0.345548	0.381455
F_Enterococcaceae_RNT	low fat spread vs. never	spread	Weighted median	102	0.303262	0.335127	0.365509
F_Enterococcaceae_RNT	low fat spread vs. never	spread	Penalised weighted median	102	0.316082	0.345867	0.360779
F_Enterococcaceae_RNT	low fat spread vs. never	spread	Inverse variance weighted	102	-0.17232	0.256496	0.501697
F_Enterococcaceae_RNT	low fat spread vs. never	spread	IVW radial	102	-0.172323	0.256499	0.501692
F_Enterococcaceae_RNT	low fat spread vs. never	spread	Inverse variance weighted (multiplicative random effects)	102	-0.17232	0.256496	0.501697
F_Enterococcaceae_RNT	low fat spread vs. never	spread	Inverse variance weighted (fixed effects)	102	-0.17232	0.233824	0.461145
F_Enterococcaceae_RNT	low fat spread vs. never	spread	Simple mode	102	0.651209	0.898215	0.470126
F_Enterococcaceae_RNT	low fat spread vs. never	spread	Weighted mode	102	0.614772	0.802117	0.445204
F_Enterococcaceae_RNT	low fat spread vs. never	spread	Weighted mode (NOME)	102	0.614772	0.810067	0.449671
F_Enterococcaceae_RNT	low fat spread vs. never	spread	Simple mode (NOME)	102	0.651209	0.883498	0.462782
F_Enterococcaceae_RNT	low fat spread vs. never	spread	Robust adjusted profile score (RAPS)	102	-0.0655455	0.26785	0.806681
F_Enterococcaceae_RNT	low fat spread vs. never	spread	Sign concordance test	102	0.156863	NA	0.137099
F_Enterococcaceae_RNT	low fat spread vs. never	spread	Unweighted regression	102	-0.566702	1.66275	0.733238
F_Erysipelotrichaceae_RNT	low fat spread vs. never	spread	Maximum likelihood	102	0.251471	0.123496	0.0417236
F_Erysipelotrichaceae_RNT	low fat spread vs. never	spread	MR Egger	102	-0.140862	0.29707	0.636411
F_Erysipelotrichaceae_RNT	low fat spread vs. never	spread	MR Egger (bootstrap)	102	0.491663	0.301832	0.043
F_Erysipelotrichaceae_RNT	low fat spread vs. never	spread	Simple median	102	0.412122	0.178423	0.0208986
F_Erysipelotrichaceae_RNT	low fat spread vs. never	spread	Weighted median	102	0.402407	0.169426	0.0175434
F_Erysipelotrichaceae_RNT	low fat spread vs. never	spread	Penalised weighted median	102	0.409962	0.176224	0.0199986
F_Erysipelotrichaceae_RNT	low fat spread vs. never	spread	Inverse variance weighted	102	0.24742	0.120322	0.0397512
F_Erysipelotrichaceae_RNT	low fat spread vs. never	spread	IVW radial	102	0.247393	0.115588	0.0323306
F_Erysipelotrichaceae_RNT	low fat spread vs. never	spread	Inverse variance weighted (multiplicative random effects)	102	0.24742	0.115582	0.0323024
F_Erysipelotrichaceae_RNT	low fat spread vs. never	spread	Inverse variance weighted (fixed effects)	102	0.24742	0.120322	0.0397512
F_Erysipelotrichaceae_RNT	low fat spread vs. never	spread	Simple mode	102	0.667824	0.452946	0.143484
F_Erysipelotrichaceae_RNT	low fat spread vs. never	spread	Weighted mode	102	0.686795	0.458473	0.137251
F_Erysipelotrichaceae_RNT	low fat spread vs. never	spread	Weighted mode (NOME)	102	0.686795	0.450309	0.130344
F_Erysipelotrichaceae_RNT	low fat spread vs. never	spread	Simple mode (NOME)	102	0.667824	0.454679	0.145
F_Erysipelotrichaceae_RNT	low fat spread vs. never	spread	Robust adjusted profile score (RAPS)	102	0.273135	0.131145	0.037279
F_Erysipelotrichaceae_RNT	low fat spread vs. never	spread	Sign concordance test	102	0.215686	NA	0.0370668
F_Erysipelotrichaceae_RNT	low fat spread vs. never	spread	Unweighted regression	102	0.0638566	1.66275	0.969365
F_Lachnospiraceae_RNT	low fat spread vs. never	spread	Maximum likelihood	102	-0.182626	0.120965	0.131109
F_Lachnospiraceae_RNT	low fat spread vs. never	spread	MR Egger	102	-0.323668	0.292103	0.270494
F_Lachnospiraceae_RNT	low fat spread vs. never	spread	MR Egger (bootstrap)	102	-0.0517704	0.295951	0.42
F_Lachnospiraceae_RNT	low fat spread vs. never	spread	Simple median	102	-0.0647576	0.169633	0.702646
F_Lachnospiraceae_RNT	low fat spread vs. never	spread	Weighted median	102	-0.0451996	0.165694	0.785015
F_Lachnospiraceae_RNT	low fat spread vs. never	spread	Penalised weighted median	102	-0.0466645	0.177086	0.792155
F_Lachnospiraceae_RNT	low fat spread vs. never	spread	Inverse variance weighted	102	-0.182486	0.11841	0.123282
F_Lachnospiraceae_RNT	low fat spread vs. never	spread	IVW radial	102	-0.182509	0.102193	0.0741114
F_Lachnospiraceae_RNT	low fat spread vs. never	spread	Inverse variance weighted (multiplicative random effects)	102	-0.182486	0.10219	0.0741399
F_Lachnospiraceae_RNT	low fat spread vs. never	spread	Inverse variance weighted (fixed effects)	102	-0.182486	0.11841	0.123282
F_Lachnospiraceae_RNT	low fat spread vs. never	spread	Simple mode	102	0.0806111	0.468519	0.863738
F_Lachnospiraceae_RNT	low fat spread vs. never	spread	Weighted mode	102	0.0972777	0.411257	0.813495
F_Lachnospiraceae_RNT	low fat spread vs. never	spread	Weighted mode (NOME)	102	0.0972777	0.465496	0.834888
F_Lachnospiraceae_RNT	low fat spread vs. never	spread	Simple mode (NOME)	102	0.0806111	0.47608	0.865881
F_Lachnospiraceae_RNT	low fat spread vs. never	spread	Robust adjusted profile score (RAPS)	102	-0.201449	0.129674	0.120301
F_Lachnospiraceae_RNT	low fat spread vs. never	spread	Sign concordance test	102	-0.0784314	NA	0.488434
F_Lachnospiraceae_RNT	low fat spread vs. never	spread	Unweighted regression	102	-0.288712	1.66275	0.862152
F_Peptostreptococcaceae_RNT	low fat spread vs. never	spread	Maximum likelihood	102	0.0752334	0.129733	0.561975
F_Peptostreptococcaceae_RNT	low fat spread vs. never	spread	MR Egger	102	0.0367487	0.311194	0.906234
F_Peptostreptococcaceae_RNT	low fat spread vs. never	spread	MR Egger (bootstrap)	102	0.201844	0.327074	0.284
F_Peptostreptococcaceae_RNT	low fat spread vs. never	spread	Simple median	102	0.0949545	0.18574	0.609194
F_Peptostreptococcaceae_RNT	low fat spread vs. never	spread	Weighted median	102	0.077504	0.18994	0.68324
F_Peptostreptococcaceae_RNT	low fat spread vs. never	spread	Penalised weighted median	102	0.0821486	0.178199	0.644803
F_Peptostreptococcaceae_RNT	low fat spread vs. never	spread	Inverse variance weighted	102	0.073629	0.126263	0.559799
F_Peptostreptococcaceae_RNT	low fat spread vs. never	spread	IVW radial	102	0.0736341	0.123765	0.551877
F_Peptostreptococcaceae_RNT	low fat spread vs. never	spread	Inverse variance weighted (multiplicative random effects)	102	0.073629	0.123765	0.551904
F_Peptostreptococcaceae_RNT	low fat spread vs. never	spread	Inverse variance weighted (fixed effects)	102	0.073629	0.126263	0.559799
F_Peptostreptococcaceae_RNT	low fat spread vs. never	spread	Simple mode	102	0.565471	0.517834	0.277435
F_Peptostreptococcaceae_RNT	low fat spread vs. never	spread	Weighted mode	102	0.503634	0.508632	0.324455
F_Peptostreptococcaceae_RNT	low fat spread vs. never	spread	Weighted mode (NOME)	102	0.544859	0.537722	0.313352
F_Peptostreptococcaceae_RNT	low fat spread vs. never	spread	Simple mode (NOME)	102	0.565471	0.521879	0.281153
F_Peptostreptococcaceae_RNT	low fat spread vs. never	spread	Robust adjusted profile score (RAPS)	102	0.0935235	0.137181	0.495395
F_Peptostreptococcaceae_RNT	low fat spread vs. never	spread	Sign concordance test	102	0.0588235	NA	0.620768
F_Peptostreptococcaceae_RNT	low fat spread vs. never	spread	Unweighted regression	102	0.161197	1.66275	0.922769
F_Porphyromonadaceae_RNT	low fat spread vs. never	spread	Maximum likelihood	102	0.0805741	0.121304	0.50654
F_Porphyromonadaceae_RNT	low fat spread vs. never	spread	MR Egger	102	0.349081	0.298915	0.245654
F_Porphyromonadaceae_RNT	low fat spread vs. never	spread	MR Egger (bootstrap)	102	-0.161	0.305059	0.303
F_Porphyromonadaceae_RNT	low fat spread vs. never	spread	Simple median	102	0.193639	0.171213	0.258064
F_Porphyromonadaceae_RNT	low fat spread vs. never	spread	Weighted median	102	0.123999	0.160993	0.441173
F_Porphyromonadaceae_RNT	low fat spread vs. never	spread	Penalised weighted median	102	0.124124	0.169755	0.46466
F_Porphyromonadaceae_RNT	low fat spread vs. never	spread	Inverse variance weighted	102	0.0778638	0.12104	0.520037
F_Porphyromonadaceae_RNT	low fat spread vs. never	spread	IVW radial	102	0.0778678	0.121041	0.52002
F_Porphyromonadaceae_RNT	low fat spread vs. never	spread	Inverse variance weighted (multiplicative random effects)	102	0.0778638	0.12104	0.520037
F_Porphyromonadaceae_RNT	low fat spread vs. never	spread	Inverse variance weighted (fixed effects)	102	0.0778638	0.117932	0.509099
F_Porphyromonadaceae_RNT	low fat spread vs. never	spread	Simple mode	102	0.270289	0.439596	0.540031
F_Porphyromonadaceae_RNT	low fat spread vs. never	spread	Weighted mode	102	0.250104	0.407287	0.540548
F_Porphyromonadaceae_RNT	low fat spread vs. never	spread	Weighted mode (NOME)	102	0.250104	0.461335	0.588922
F_Porphyromonadaceae_RNT	low fat spread vs. never	spread	Simple mode (NOME)	102	0.270289	0.472358	0.568449
F_Porphyromonadaceae_RNT	low fat spread vs. never	spread	Robust adjusted profile score (RAPS)	102	0.100682	0.128023	0.431615
F_Porphyromonadaceae_RNT	low fat spread vs. never	spread	Sign concordance test	102	0.215686	NA	0.0370668
F_Porphyromonadaceae_RNT	low fat spread vs. never	spread	Unweighted regression	102	0.173098	1.66275	0.917087
F_Rhodospirillaceae_RNT	low fat spread vs. never	spread	Maximum likelihood	102	-0.0337681	0.159303	0.832128
F_Rhodospirillaceae_RNT	low fat spread vs. never	spread	MR Egger	102	0.940424	0.393629	0.0187643
F_Rhodospirillaceae_RNT	low fat spread vs. never	spread	MR Egger (bootstrap)	102	-0.480871	0.405496	0.109
F_Rhodospirillaceae_RNT	low fat spread vs. never	spread	Simple median	102	-0.117841	0.227682	0.604759
F_Rhodospirillaceae_RNT	low fat spread vs. never	spread	Weighted median	102	-0.0825969	0.236372	0.726762
F_Rhodospirillaceae_RNT	low fat spread vs. never	spread	Penalised weighted median	102	-0.121585	0.228622	0.594853
F_Rhodospirillaceae_RNT	low fat spread vs. never	spread	Inverse variance weighted	102	-0.0320822	0.164985	0.845819
F_Rhodospirillaceae_RNT	low fat spread vs. never	spread	IVW radial	102	-0.0320836	0.164985	0.845813
F_Rhodospirillaceae_RNT	low fat spread vs. never	spread	Inverse variance weighted (multiplicative random effects)	102	-0.0320822	0.164985	0.845819
F_Rhodospirillaceae_RNT	low fat spread vs. never	spread	Inverse variance weighted (fixed effects)	102	-0.0320822	0.15421	0.835196
F_Rhodospirillaceae_RNT	low fat spread vs. never	spread	Simple mode	102	-0.141366	0.578975	0.807597
F_Rhodospirillaceae_RNT	low fat spread vs. never	spread	Weighted mode	102	-0.163196	0.58263	0.779972
F_Rhodospirillaceae_RNT	low fat spread vs. never	spread	Weighted mode (NOME)	102	-0.206856	0.638024	0.746447
F_Rhodospirillaceae_RNT	low fat spread vs. never	spread	Simple mode (NOME)	102	-0.141366	0.633147	0.823772
F_Rhodospirillaceae_RNT	low fat spread vs. never	spread	Robust adjusted profile score (RAPS)	102	-0.0756516	0.175816	0.666986
F_Rhodospirillaceae_RNT	low fat spread vs. never	spread	Sign concordance test	102	-0.0392157	NA	0.766604
F_Rhodospirillaceae_RNT	low fat spread vs. never	spread	Unweighted regression	102	0.375991	1.66275	0.821103
F_Ruminococcaceae_RNT	low fat spread vs. never	spread	Maximum likelihood	102	0.00410047	0.125612	0.973958
F_Ruminococcaceae_RNT	low fat spread vs. never	spread	MR Egger	102	0.316465	0.318455	0.322742
F_Ruminococcaceae_RNT	low fat spread vs. never	spread	MR Egger (bootstrap)	102	-0.341698	0.317776	0.144
F_Ruminococcaceae_RNT	low fat spread vs. never	spread	Simple median	102	0.0174541	0.177375	0.921613
F_Ruminococcaceae_RNT	low fat spread vs. never	spread	Weighted median	102	-0.0365519	0.181403	0.840311
F_Ruminococcaceae_RNT	low fat spread vs. never	spread	Penalised weighted median	102	-0.102584	0.181282	0.571473
F_Ruminococcaceae_RNT	low fat spread vs. never	spread	Inverse variance weighted	102	0.00386803	0.129383	0.97615
F_Ruminococcaceae_RNT	low fat spread vs. never	spread	IVW radial	102	0.00386804	0.129383	0.97615
F_Ruminococcaceae_RNT	low fat spread vs. never	spread	Inverse variance weighted (multiplicative random effects)	102	0.00386803	0.129383	0.97615
F_Ruminococcaceae_RNT	low fat spread vs. never	spread	Inverse variance weighted (fixed effects)	102	0.00386803	0.121655	0.974635
F_Ruminococcaceae_RNT	low fat spread vs. never	spread	Simple mode	102	-0.679491	0.516161	0.191008
F_Ruminococcaceae_RNT	low fat spread vs. never	spread	Weighted mode	102	-0.575434	0.493413	0.246267
F_Ruminococcaceae_RNT	low fat spread vs. never	spread	Weighted mode (NOME)	102	-0.696834	0.534858	0.195592
F_Ruminococcaceae_RNT	low fat spread vs. never	spread	Simple mode (NOME)	102	-0.679491	0.522897	0.19674
F_Ruminococcaceae_RNT	low fat spread vs. never	spread	Robust adjusted profile score (RAPS)	102	-0.00300725	0.144303	0.983373
F_Ruminococcaceae_RNT	low fat spread vs. never	spread	Sign concordance test	102	0	NA	1
F_Ruminococcaceae_RNT	low fat spread vs. never	spread	Unweighted regression	102	0.0869428	1.66275	0.958299
F_Streptococcaceae_RNT	low fat spread vs. never	spread	Maximum likelihood	102	0.119399	0.128279	0.351966
F_Streptococcaceae_RNT	low fat spread vs. never	spread	MR Egger	102	-0.139212	0.308098	0.652361
F_Streptococcaceae_RNT	low fat spread vs. never	spread	MR Egger (bootstrap)	102	0.231264	0.308106	0.229
F_Streptococcaceae_RNT	low fat spread vs. never	spread	Simple median	102	0.0575943	0.174037	0.740697
F_Streptococcaceae_RNT	low fat spread vs. never	spread	Weighted median	102	0.0838469	0.179272	0.639994
F_Streptococcaceae_RNT	low fat spread vs. never	spread	Penalised weighted median	102	0.0826766	0.17857	0.643369
F_Streptococcaceae_RNT	low fat spread vs. never	spread	Inverse variance weighted	102	0.11775	0.125197	0.346955
F_Streptococcaceae_RNT	low fat spread vs. never	spread	IVW radial	102	0.117753	0.115759	0.309044
F_Streptococcaceae_RNT	low fat spread vs. never	spread	Inverse variance weighted (multiplicative random effects)	102	0.11775	0.115758	0.309057
F_Streptococcaceae_RNT	low fat spread vs. never	spread	Inverse variance weighted (fixed effects)	102	0.11775	0.125197	0.346955
F_Streptococcaceae_RNT	low fat spread vs. never	spread	Simple mode	102	0.0828682	0.482709	0.864038
F_Streptococcaceae_RNT	low fat spread vs. never	spread	Weighted mode	102	0.132418	0.409722	0.74722
F_Streptococcaceae_RNT	low fat spread vs. never	spread	Weighted mode (NOME)	102	0.132418	0.476776	0.781783
F_Streptococcaceae_RNT	low fat spread vs. never	spread	Simple mode (NOME)	102	0.0828682	0.501988	0.869211
F_Streptococcaceae_RNT	low fat spread vs. never	spread	Robust adjusted profile score (RAPS)	102	0.0871699	0.136424	0.522848
F_Streptococcaceae_RNT	low fat spread vs. never	spread	Sign concordance test	102	0.0784314	NA	0.488434
F_Streptococcaceae_RNT	low fat spread vs. never	spread	Unweighted regression	102	-0.00628037	1.66275	0.996986
F_Sutterellaceae_RNT	low fat spread vs. never	spread	Maximum likelihood	102	0.0271717	0.125168	0.828145
F_Sutterellaceae_RNT	low fat spread vs. never	spread	MR Egger	102	-0.0546786	0.300859	0.856153
F_Sutterellaceae_RNT	low fat spread vs. never	spread	MR Egger (bootstrap)	102	0.219189	0.291536	0.233
F_Sutterellaceae_RNT	low fat spread vs. never	spread	Simple median	102	0.086805	0.171358	0.612455
F_Sutterellaceae_RNT	low fat spread vs. never	spread	Weighted median	102	0.0898989	0.177967	0.613459
F_Sutterellaceae_RNT	low fat spread vs. never	spread	Penalised weighted median	102	0.0902885	0.178383	0.612751
F_Sutterellaceae_RNT	low fat spread vs. never	spread	Inverse variance weighted	102	0.0257591	0.122175	0.833014
F_Sutterellaceae_RNT	low fat spread vs. never	spread	IVW radial	102	0.025759	0.112811	0.819383
F_Sutterellaceae_RNT	low fat spread vs. never	spread	Inverse variance weighted (multiplicative random effects)	102	0.0257591	0.112811	0.819383
F_Sutterellaceae_RNT	low fat spread vs. never	spread	Inverse variance weighted (fixed effects)	102	0.0257591	0.122175	0.833014
F_Sutterellaceae_RNT	low fat spread vs. never	spread	Simple mode	102	0.458397	0.528863	0.388128
F_Sutterellaceae_RNT	low fat spread vs. never	spread	Weighted mode	102	0.458397	0.479623	0.341484
F_Sutterellaceae_RNT	low fat spread vs. never	spread	Weighted mode (NOME)	102	0.508642	0.490144	0.30187
F_Sutterellaceae_RNT	low fat spread vs. never	spread	Simple mode (NOME)	102	0.458397	0.506008	0.367141
F_Sutterellaceae_RNT	low fat spread vs. never	spread	Robust adjusted profile score (RAPS)	102	0.039443	0.133078	0.766933
F_Sutterellaceae_RNT	low fat spread vs. never	spread	Sign concordance test	102	0.0588235	NA	0.620768
F_Sutterellaceae_RNT	low fat spread vs. never	spread	Unweighted regression	102	0.0492107	1.66275	0.976389
F_Veillonellaceae_RNT	low fat spread vs. never	spread	Maximum likelihood	102	0.0273164	0.142246	0.847714
F_Veillonellaceae_RNT	low fat spread vs. never	spread	MR Egger	102	0.193845	0.373699	0.605102
F_Veillonellaceae_RNT	low fat spread vs. never	spread	MR Egger (bootstrap)	102	0.0235503	0.364729	0.465
F_Veillonellaceae_RNT	low fat spread vs. never	spread	Simple median	102	0.256082	0.204855	0.211275
F_Veillonellaceae_RNT	low fat spread vs. never	spread	Weighted median	102	0.26984	0.205733	0.189654
F_Veillonellaceae_RNT	low fat spread vs. never	spread	Penalised weighted median	102	0.275682	0.204891	0.178462
F_Veillonellaceae_RNT	low fat spread vs. never	spread	Inverse variance weighted	102	0.0255237	0.15079	0.865587
F_Veillonellaceae_RNT	low fat spread vs. never	spread	IVW radial	102	0.0255239	0.15079	0.865586
F_Veillonellaceae_RNT	low fat spread vs. never	spread	Inverse variance weighted (multiplicative random effects)	102	0.0255237	0.15079	0.865587
F_Veillonellaceae_RNT	low fat spread vs. never	spread	Inverse variance weighted (fixed effects)	102	0.0255237	0.137549	0.85279
F_Veillonellaceae_RNT	low fat spread vs. never	spread	Simple mode	102	0.38738	0.52859	0.465345
F_Veillonellaceae_RNT	low fat spread vs. never	spread	Weighted mode	102	0.38738	0.577443	0.503846
F_Veillonellaceae_RNT	low fat spread vs. never	spread	Weighted mode (NOME)	102	0.407725	0.603433	0.50079
F_Veillonellaceae_RNT	low fat spread vs. never	spread	Simple mode (NOME)	102	0.38738	0.567321	0.496282
F_Veillonellaceae_RNT	low fat spread vs. never	spread	Robust adjusted profile score (RAPS)	102	0.0674644	0.163419	0.679731
F_Veillonellaceae_RNT	low fat spread vs. never	spread	Sign concordance test	102	0.0784314	NA	0.488434
F_Veillonellaceae_RNT	low fat spread vs. never	spread	Unweighted regression	102	0.181619	1.66275	0.913022
G_Acidaminococcus_RNT	low fat spread vs. never	spread	Maximum likelihood	102	-0.176729	0.30547	0.562894
G_Acidaminococcus_RNT	low fat spread vs. never	spread	MR Egger	102	0.8797	0.732382	0.232531
G_Acidaminococcus_RNT	low fat spread vs. never	spread	MR Egger (bootstrap)	102	-0.815025	0.726857	0.131
G_Acidaminococcus_RNT	low fat spread vs. never	spread	Simple median	102	0.196169	0.4227	0.642586
G_Acidaminococcus_RNT	low fat spread vs. never	spread	Weighted median	102	0.187375	0.414507	0.651238
G_Acidaminococcus_RNT	low fat spread vs. never	spread	Penalised weighted median	102	0.19421	0.443715	0.661611
G_Acidaminococcus_RNT	low fat spread vs. never	spread	Inverse variance weighted	102	-0.169039	0.297512	0.569915
G_Acidaminococcus_RNT	low fat spread vs. never	spread	IVW radial	102	-0.169042	0.291283	0.561688
G_Acidaminococcus_RNT	low fat spread vs. never	spread	Inverse variance weighted (multiplicative random effects)	102	-0.169039	0.291281	0.561692
G_Acidaminococcus_RNT	low fat spread vs. never	spread	Inverse variance weighted (fixed effects)	102	-0.169039	0.297512	0.569915
G_Acidaminococcus_RNT	low fat spread vs. never	spread	Simple mode	102	0.416379	1.19505	0.72825
G_Acidaminococcus_RNT	low fat spread vs. never	spread	Weighted mode	102	0.263942	1.02793	0.797879
G_Acidaminococcus_RNT	low fat spread vs. never	spread	Weighted mode (NOME)	102	0.263942	1.14877	0.818743
G_Acidaminococcus_RNT	low fat spread vs. never	spread	Simple mode (NOME)	102	0.416379	1.21606	0.732762
G_Acidaminococcus_RNT	low fat spread vs. never	spread	Robust adjusted profile score (RAPS)	102	-0.0994745	0.323357	0.758364
G_Acidaminococcus_RNT	low fat spread vs. never	spread	Sign concordance test	102	0.0196078	NA	0.921191
G_Acidaminococcus_RNT	low fat spread vs. never	spread	Unweighted regression	102	0.347154	1.66275	0.834617
G_Aestuariispira_RNT	low fat spread vs. never	spread	Maximum likelihood	102	0.0235464	0.235044	0.920203
G_Aestuariispira_RNT	low fat spread vs. never	spread	MR Egger	102	0.158332	0.645375	0.806701
G_Aestuariispira_RNT	low fat spread vs. never	spread	MR Egger (bootstrap)	102	-0.0891999	0.592302	0.439
G_Aestuariispira_RNT	low fat spread vs. never	spread	Simple median	102	0.167769	0.343157	0.624914
G_Aestuariispira_RNT	low fat spread vs. never	spread	Weighted median	102	0.190995	0.339919	0.574194
G_Aestuariispira_RNT	low fat spread vs. never	spread	Penalised weighted median	102	0.228338	0.329081	0.487767
G_Aestuariispira_RNT	low fat spread vs. never	spread	Inverse variance weighted	102	0.0222388	0.258888	0.931545
G_Aestuariispira_RNT	low fat spread vs. never	spread	IVW radial	102	0.0222386	0.258888	0.931546
G_Aestuariispira_RNT	low fat spread vs. never	spread	Inverse variance weighted (multiplicative random effects)	102	0.0222388	0.258888	0.931545
G_Aestuariispira_RNT	low fat spread vs. never	spread	Inverse variance weighted (fixed effects)	102	0.0222388	0.227223	0.922034
G_Aestuariispira_RNT	low fat spread vs. never	spread	Simple mode	102	0.292331	0.927742	0.753337
G_Aestuariispira_RNT	low fat spread vs. never	spread	Weighted mode	102	0.379175	0.864484	0.661877
G_Aestuariispira_RNT	low fat spread vs. never	spread	Weighted mode (NOME)	102	0.422598	0.939591	0.653842
G_Aestuariispira_RNT	low fat spread vs. never	spread	Simple mode (NOME)	102	0.292331	1.00106	0.770869
G_Aestuariispira_RNT	low fat spread vs. never	spread	Robust adjusted profile score (RAPS)	102	0.0930383	0.26974	0.730155
G_Aestuariispira_RNT	low fat spread vs. never	spread	Sign concordance test	102	0.0588235	NA	0.620768
G_Aestuariispira_RNT	low fat spread vs. never	spread	Unweighted regression	102	-0.0456253	1.66275	0.978109
G_Akkermansia_RNT	low fat spread vs. never	spread	Maximum likelihood	102	-0.208821	0.155113	0.178222
G_Akkermansia_RNT	low fat spread vs. never	spread	MR Egger	102	-0.308653	0.371033	0.407462
G_Akkermansia_RNT	low fat spread vs. never	spread	MR Egger (bootstrap)	102	-0.159574	0.377155	0.341
G_Akkermansia_RNT	low fat spread vs. never	spread	Simple median	102	-0.0976581	0.216813	0.652404
G_Akkermansia_RNT	low fat spread vs. never	spread	Weighted median	102	-0.0689027	0.214512	0.748054
G_Akkermansia_RNT	low fat spread vs. never	spread	Penalised weighted median	102	-0.0663238	0.217395	0.760302
G_Akkermansia_RNT	low fat spread vs. never	spread	Inverse variance weighted	102	-0.210272	0.150959	0.163648
G_Akkermansia_RNT	low fat spread vs. never	spread	IVW radial	102	-0.210345	0.143389	0.142389
G_Akkermansia_RNT	low fat spread vs. never	spread	Inverse variance weighted (multiplicative random effects)	102	-0.210272	0.143388	0.142526
G_Akkermansia_RNT	low fat spread vs. never	spread	Inverse variance weighted (fixed effects)	102	-0.210272	0.150959	0.163648
G_Akkermansia_RNT	low fat spread vs. never	spread	Simple mode	102	0.264383	0.620101	0.670757
G_Akkermansia_RNT	low fat spread vs. never	spread	Weighted mode	102	0.572515	0.575619	0.322304
G_Akkermansia_RNT	low fat spread vs. never	spread	Weighted mode (NOME)	102	0.649548	0.585448	0.269854
G_Akkermansia_RNT	low fat spread vs. never	spread	Simple mode (NOME)	102	0.264383	0.629796	0.67553
G_Akkermansia_RNT	low fat spread vs. never	spread	Robust adjusted profile score (RAPS)	102	-0.1792	0.164302	0.275415
G_Akkermansia_RNT	low fat spread vs. never	spread	Sign concordance test	102	-0.0980392	NA	0.372944
G_Akkermansia_RNT	low fat spread vs. never	spread	Unweighted regression	102	-0.491757	1.66275	0.767422
G_Alistipes_RNT	low fat spread vs. never	spread	Maximum likelihood	102	-0.0476455	0.120863	0.693427
G_Alistipes_RNT	low fat spread vs. never	spread	MR Egger	102	0.214663	0.292543	0.464797
G_Alistipes_RNT	low fat spread vs. never	spread	MR Egger (bootstrap)	102	-0.286118	0.290073	0.174
G_Alistipes_RNT	low fat spread vs. never	spread	Simple median	102	-0.0757884	0.170945	0.657513
G_Alistipes_RNT	low fat spread vs. never	spread	Weighted median	102	-0.125998	0.169329	0.456813
G_Alistipes_RNT	low fat spread vs. never	spread	Penalised weighted median	102	-0.131333	0.167936	0.434191
G_Alistipes_RNT	low fat spread vs. never	spread	Inverse variance weighted	102	-0.0461499	0.118722	0.697483
G_Alistipes_RNT	low fat spread vs. never	spread	IVW radial	102	-0.0461497	0.118723	0.697484
G_Alistipes_RNT	low fat spread vs. never	spread	Inverse variance weighted (multiplicative random effects)	102	-0.0461499	0.118722	0.697483
G_Alistipes_RNT	low fat spread vs. never	spread	Inverse variance weighted (fixed effects)	102	-0.0461499	0.117541	0.694595
G_Alistipes_RNT	low fat spread vs. never	spread	Simple mode	102	-0.508891	0.500355	0.311555
G_Alistipes_RNT	low fat spread vs. never	spread	Weighted mode	102	-0.448831	0.462822	0.334478
G_Alistipes_RNT	low fat spread vs. never	spread	Weighted mode (NOME)	102	-0.468851	0.501461	0.352034
G_Alistipes_RNT	low fat spread vs. never	spread	Simple mode (NOME)	102	-0.508891	0.514899	0.325352
G_Alistipes_RNT	low fat spread vs. never	spread	Robust adjusted profile score (RAPS)	102	-0.0292163	0.130619	0.82301
G_Alistipes_RNT	low fat spread vs. never	spread	Sign concordance test	102	-0.0784314	NA	0.488434
G_Alistipes_RNT	low fat spread vs. never	spread	Unweighted regression	102	0.000496869	1.66275	0.999762
G_Alloprevotella_RNT	low fat spread vs. never	spread	Maximum likelihood	102	-0.0694933	0.284936	0.807315
G_Alloprevotella_RNT	low fat spread vs. never	spread	MR Egger	102	-0.250029	0.7175	0.728218
G_Alloprevotella_RNT	low fat spread vs. never	spread	MR Egger (bootstrap)	102	0.0494347	0.672729	0.471
G_Alloprevotella_RNT	low fat spread vs. never	spread	Simple median	102	0.493931	0.413641	0.232436
G_Alloprevotella_RNT	low fat spread vs. never	spread	Weighted median	102	0.364063	0.398739	0.361224
G_Alloprevotella_RNT	low fat spread vs. never	spread	Penalised weighted median	102	0.383639	0.403054	0.341184
G_Alloprevotella_RNT	low fat spread vs. never	spread	Inverse variance weighted	102	-0.0670595	0.287013	0.81526
G_Alloprevotella_RNT	low fat spread vs. never	spread	IVW radial	102	-0.0670586	0.287014	0.815262
G_Alloprevotella_RNT	low fat spread vs. never	spread	Inverse variance weighted (multiplicative random effects)	102	-0.0670595	0.287013	0.81526
G_Alloprevotella_RNT	low fat spread vs. never	spread	Inverse variance weighted (fixed effects)	102	-0.0670595	0.276678	0.80849
G_Alloprevotella_RNT	low fat spread vs. never	spread	Simple mode	102	1.86286	1.23816	0.135564
G_Alloprevotella_RNT	low fat spread vs. never	spread	Weighted mode	102	1.57363	1.03374	0.131065
G_Alloprevotella_RNT	low fat spread vs. never	spread	Weighted mode (NOME)	102	1.69759	1.22139	0.167619
G_Alloprevotella_RNT	low fat spread vs. never	spread	Simple mode (NOME)	102	1.86286	1.22758	0.132262
G_Alloprevotella_RNT	low fat spread vs. never	spread	Robust adjusted profile score (RAPS)	102	0.0131301	0.32485	0.967759
G_Alloprevotella_RNT	low fat spread vs. never	spread	Sign concordance test	102	0.0588235	NA	0.620768
G_Alloprevotella_RNT	low fat spread vs. never	spread	Unweighted regression	102	-0.151195	1.66275	0.927548
G_Anaerostipes_RNT	low fat spread vs. never	spread	Maximum likelihood	102	-0.0610137	0.12277	0.619205
G_Anaerostipes_RNT	low fat spread vs. never	spread	MR Egger	102	0.0632042	0.296562	0.831665
G_Anaerostipes_RNT	low fat spread vs. never	spread	MR Egger (bootstrap)	102	-0.0897819	0.299118	0.389
G_Anaerostipes_RNT	low fat spread vs. never	spread	Simple median	102	-0.0495178	0.170462	0.77144
G_Anaerostipes_RNT	low fat spread vs. never	spread	Weighted median	102	0.00195024	0.175571	0.991137
G_Anaerostipes_RNT	low fat spread vs. never	spread	Penalised weighted median	102	0.00302954	0.170553	0.985828
G_Anaerostipes_RNT	low fat spread vs. never	spread	Inverse variance weighted	102	-0.0597807	0.120221	0.619009
G_Anaerostipes_RNT	low fat spread vs. never	spread	IVW radial	102	-0.0597828	0.105215	0.569902
G_Anaerostipes_RNT	low fat spread vs. never	spread	Inverse variance weighted (multiplicative random effects)	102	-0.0597807	0.105215	0.569916
G_Anaerostipes_RNT	low fat spread vs. never	spread	Inverse variance weighted (fixed effects)	102	-0.0597807	0.120221	0.619009
G_Anaerostipes_RNT	low fat spread vs. never	spread	Simple mode	102	-0.110204	0.491566	0.823063
G_Anaerostipes_RNT	low fat spread vs. never	spread	Weighted mode	102	0.030782	0.439275	0.944273
G_Anaerostipes_RNT	low fat spread vs. never	spread	Weighted mode (NOME)	102	0.0448806	0.409864	0.913022
G_Anaerostipes_RNT	low fat spread vs. never	spread	Simple mode (NOME)	102	-0.110204	0.464149	0.812803
G_Anaerostipes_RNT	low fat spread vs. never	spread	Robust adjusted profile score (RAPS)	102	-0.0624095	0.131446	0.634935
G_Anaerostipes_RNT	low fat spread vs. never	spread	Sign concordance test	102	-0.0196078	NA	0.921191
G_Anaerostipes_RNT	low fat spread vs. never	spread	Unweighted regression	102	0.0148691	1.66275	0.992865
G_Bacteroides_RNT	low fat spread vs. never	spread	Maximum likelihood	102	0.135121	0.121387	0.265649
G_Bacteroides_RNT	low fat spread vs. never	spread	MR Egger	102	0.225616	0.292635	0.442535
G_Bacteroides_RNT	low fat spread vs. never	spread	MR Egger (bootstrap)	102	0.0105445	0.300896	0.501
G_Bacteroides_RNT	low fat spread vs. never	spread	Simple median	102	0.107384	0.169511	0.526413
G_Bacteroides_RNT	low fat spread vs. never	spread	Weighted median	102	0.0992619	0.172971	0.566059
G_Bacteroides_RNT	low fat spread vs. never	spread	Penalised weighted median	102	0.0991426	0.163594	0.544495
G_Bacteroides_RNT	low fat spread vs. never	spread	Inverse variance weighted	102	0.133622	0.118687	0.260234
G_Bacteroides_RNT	low fat spread vs. never	spread	IVW radial	102	0.13362	0.105096	0.203583
G_Bacteroides_RNT	low fat spread vs. never	spread	Inverse variance weighted (multiplicative random effects)	102	0.133622	0.105096	0.203574
G_Bacteroides_RNT	low fat spread vs. never	spread	Inverse variance weighted (fixed effects)	102	0.133622	0.118687	0.260234
G_Bacteroides_RNT	low fat spread vs. never	spread	Simple mode	102	0.122704	0.464617	0.792243
G_Bacteroides_RNT	low fat spread vs. never	spread	Weighted mode	102	0.0950683	0.411221	0.817638
G_Bacteroides_RNT	low fat spread vs. never	spread	Weighted mode (NOME)	102	0.0950683	0.454308	0.834667
G_Bacteroides_RNT	low fat spread vs. never	spread	Simple mode (NOME)	102	0.122704	0.463806	0.791889
G_Bacteroides_RNT	low fat spread vs. never	spread	Robust adjusted profile score (RAPS)	102	0.116642	0.129615	0.368165
G_Bacteroides_RNT	low fat spread vs. never	spread	Sign concordance test	102	0.0980392	NA	0.372944
G_Bacteroides_RNT	low fat spread vs. never	spread	Unweighted regression	102	0.167034	1.66275	0.919982
G_Barnesiella_RNT	low fat spread vs. never	spread	Maximum likelihood	102	-0.0244609	0.13126	0.852167
G_Barnesiella_RNT	low fat spread vs. never	spread	MR Egger	102	0.506613	0.315149	0.11109
G_Barnesiella_RNT	low fat spread vs. never	spread	MR Egger (bootstrap)	102	-0.458177	0.32459	0.073
G_Barnesiella_RNT	low fat spread vs. never	spread	Simple median	102	-0.0403208	0.181079	0.823792
G_Barnesiella_RNT	low fat spread vs. never	spread	Weighted median	102	-0.0739781	0.183764	0.687263
G_Barnesiella_RNT	low fat spread vs. never	spread	Penalised weighted median	102	-0.0574667	0.179935	0.749442
G_Barnesiella_RNT	low fat spread vs. never	spread	Inverse variance weighted	102	-0.0239015	0.128026	0.851902
G_Barnesiella_RNT	low fat spread vs. never	spread	IVW radial	102	-0.0239013	0.122047	0.844737
G_Barnesiella_RNT	low fat spread vs. never	spread	Inverse variance weighted (multiplicative random effects)	102	-0.0239015	0.122047	0.844736
G_Barnesiella_RNT	low fat spread vs. never	spread	Inverse variance weighted (fixed effects)	102	-0.0239015	0.128026	0.851902
G_Barnesiella_RNT	low fat spread vs. never	spread	Simple mode	102	0.145951	0.485384	0.764268
G_Barnesiella_RNT	low fat spread vs. never	spread	Weighted mode	102	0.145951	0.432398	0.736412
G_Barnesiella_RNT	low fat spread vs. never	spread	Weighted mode (NOME)	102	0.163718	0.489991	0.738978
G_Barnesiella_RNT	low fat spread vs. never	spread	Simple mode (NOME)	102	0.145951	0.511719	0.776062
G_Barnesiella_RNT	low fat spread vs. never	spread	Robust adjusted profile score (RAPS)	102	-0.0175935	0.139325	0.899513
G_Barnesiella_RNT	low fat spread vs. never	spread	Sign concordance test	102	-0.0196078	NA	0.921191
G_Barnesiella_RNT	low fat spread vs. never	spread	Unweighted regression	102	0.193541	1.66275	0.907337
G_Bifidobacterium_RNT	low fat spread vs. never	spread	Maximum likelihood	102	-0.0985582	0.129376	0.446182
G_Bifidobacterium_RNT	low fat spread vs. never	spread	MR Egger	102	0.302358	0.310452	0.332443
G_Bifidobacterium_RNT	low fat spread vs. never	spread	MR Egger (bootstrap)	102	-0.263979	0.331742	0.226
G_Bifidobacterium_RNT	low fat spread vs. never	spread	Simple median	102	-0.281267	0.190399	0.139607
G_Bifidobacterium_RNT	low fat spread vs. never	spread	Weighted median	102	-0.255078	0.186507	0.17142
G_Bifidobacterium_RNT	low fat spread vs. never	spread	Penalised weighted median	102	-0.255916	0.180373	0.155953
G_Bifidobacterium_RNT	low fat spread vs. never	spread	Inverse variance weighted	102	-0.0988876	0.125791	0.431794
G_Bifidobacterium_RNT	low fat spread vs. never	spread	IVW radial	102	-0.0988989	0.124979	0.428754
G_Bifidobacterium_RNT	low fat spread vs. never	spread	Inverse variance weighted (multiplicative random effects)	102	-0.0988876	0.124978	0.428805
G_Bifidobacterium_RNT	low fat spread vs. never	spread	Inverse variance weighted (fixed effects)	102	-0.0988876	0.125791	0.431794
G_Bifidobacterium_RNT	low fat spread vs. never	spread	Simple mode	102	-0.807755	0.549642	0.144778
G_Bifidobacterium_RNT	low fat spread vs. never	spread	Weighted mode	102	-0.759698	0.562084	0.179531
G_Bifidobacterium_RNT	low fat spread vs. never	spread	Weighted mode (NOME)	102	-0.791736	0.576107	0.172395
G_Bifidobacterium_RNT	low fat spread vs. never	spread	Simple mode (NOME)	102	-0.807755	0.620398	0.19588
G_Bifidobacterium_RNT	low fat spread vs. never	spread	Robust adjusted profile score (RAPS)	102	-0.0882925	0.14289	0.536637
G_Bifidobacterium_RNT	low fat spread vs. never	spread	Sign concordance test	102	-0.117647	NA	0.276014
G_Bifidobacterium_RNT	low fat spread vs. never	spread	Unweighted regression	102	0.0306965	1.66275	0.985271
G_Blautia_RNT	low fat spread vs. never	spread	Maximum likelihood	102	-0.1875	0.119967	0.118067
G_Blautia_RNT	low fat spread vs. never	spread	MR Egger	102	-0.141646	0.292008	0.628682
G_Blautia_RNT	low fat spread vs. never	spread	MR Egger (bootstrap)	102	-0.330424	0.292377	0.127
G_Blautia_RNT	low fat spread vs. never	spread	Simple median	102	-0.462216	0.168417	0.00606097
G_Blautia_RNT	low fat spread vs. never	spread	Weighted median	102	-0.367577	0.16551	0.0263591
G_Blautia_RNT	low fat spread vs. never	spread	Penalised weighted median	102	-0.400597	0.175231	0.022248
G_Blautia_RNT	low fat spread vs. never	spread	Inverse variance weighted	102	-0.183729	0.117762	0.118718
G_Blautia_RNT	low fat spread vs. never	spread	IVW radial	102	-0.183762	0.117763	0.118658
G_Blautia_RNT	low fat spread vs. never	spread	Inverse variance weighted (multiplicative random effects)	102	-0.183729	0.117762	0.118718
G_Blautia_RNT	low fat spread vs. never	spread	Inverse variance weighted (fixed effects)	102	-0.183729	0.116403	0.114477
G_Blautia_RNT	low fat spread vs. never	spread	Simple mode	102	-0.622549	0.480847	0.198379
G_Blautia_RNT	low fat spread vs. never	spread	Weighted mode	102	-0.622549	0.474068	0.192089
G_Blautia_RNT	low fat spread vs. never	spread	Weighted mode (NOME)	102	-0.622549	0.509174	0.224302
G_Blautia_RNT	low fat spread vs. never	spread	Simple mode (NOME)	102	-0.622549	0.496693	0.212959
G_Blautia_RNT	low fat spread vs. never	spread	Robust adjusted profile score (RAPS)	102	-0.201949	0.132859	0.128505
G_Blautia_RNT	low fat spread vs. never	spread	Sign concordance test	102	-0.254902	NA	0.0129205
G_Blautia_RNT	low fat spread vs. never	spread	Unweighted regression	102	-0.304711	1.66275	0.854596
G_Butyricicoccus_RNT	low fat spread vs. never	spread	Maximum likelihood	102	0.0454862	0.123729	0.713152
G_Butyricicoccus_RNT	low fat spread vs. never	spread	MR Egger	102	-0.0844862	0.306145	0.783142
G_Butyricicoccus_RNT	low fat spread vs. never	spread	MR Egger (bootstrap)	102	0.0938171	0.298343	0.376
G_Butyricicoccus_RNT	low fat spread vs. never	spread	Simple median	102	0.125332	0.178223	0.481911
G_Butyricicoccus_RNT	low fat spread vs. never	spread	Weighted median	102	0.129495	0.182563	0.478129
G_Butyricicoccus_RNT	low fat spread vs. never	spread	Penalised weighted median	102	0.132886	0.175623	0.449258
G_Butyricicoccus_RNT	low fat spread vs. never	spread	Inverse variance weighted	102	0.0434981	0.123816	0.725355
G_Butyricicoccus_RNT	low fat spread vs. never	spread	IVW radial	102	0.0434976	0.123816	0.725358
G_Butyricicoccus_RNT	low fat spread vs. never	spread	Inverse variance weighted (multiplicative random effects)	102	0.0434981	0.123816	0.725355
G_Butyricicoccus_RNT	low fat spread vs. never	spread	Inverse variance weighted (fixed effects)	102	0.0434981	0.120177	0.71739
G_Butyricicoccus_RNT	low fat spread vs. never	spread	Simple mode	102	0.328275	0.474893	0.490987
G_Butyricicoccus_RNT	low fat spread vs. never	spread	Weighted mode	102	0.328275	0.445804	0.463214
G_Butyricicoccus_RNT	low fat spread vs. never	spread	Weighted mode (NOME)	102	0.328275	0.482091	0.497467
G_Butyricicoccus_RNT	low fat spread vs. never	spread	Simple mode (NOME)	102	0.328275	0.504438	0.51667
G_Butyricicoccus_RNT	low fat spread vs. never	spread	Robust adjusted profile score (RAPS)	102	0.0712142	0.133813	0.594594
G_Butyricicoccus_RNT	low fat spread vs. never	spread	Sign concordance test	102	0.0588235	NA	0.620768
G_Butyricicoccus_RNT	low fat spread vs. never	spread	Unweighted regression	102	0.0475561	1.66275	0.977183
G_Butyrivibrio_RNT	low fat spread vs. never	spread	Maximum likelihood	102	-0.142715	0.293938	0.627301
G_Butyrivibrio_RNT	low fat spread vs. never	spread	MR Egger	102	-0.619669	0.707048	0.382904
G_Butyrivibrio_RNT	low fat spread vs. never	spread	MR Egger (bootstrap)	102	0.144223	0.678758	0.422
G_Butyrivibrio_RNT	low fat spread vs. never	spread	Simple median	102	0.0729998	0.410984	0.85902
G_Butyrivibrio_RNT	low fat spread vs. never	spread	Weighted median	102	0.147674	0.413877	0.721236
G_Butyrivibrio_RNT	low fat spread vs. never	spread	Penalised weighted median	102	0.182823	0.403266	0.650293
G_Butyrivibrio_RNT	low fat spread vs. never	spread	Inverse variance weighted	102	-0.141349	0.287448	0.622904
G_Butyrivibrio_RNT	low fat spread vs. never	spread	IVW radial	102	-0.141344	0.253633	0.577338
G_Butyrivibrio_RNT	low fat spread vs. never	spread	Inverse variance weighted (multiplicative random effects)	102	-0.141349	0.253633	0.577323
G_Butyrivibrio_RNT	low fat spread vs. never	spread	Inverse variance weighted (fixed effects)	102	-0.141349	0.287448	0.622904
G_Butyrivibrio_RNT	low fat spread vs. never	spread	Simple mode	102	0.874124	1.10312	0.42998
G_Butyrivibrio_RNT	low fat spread vs. never	spread	Weighted mode	102	0.736218	1.08313	0.498243
G_Butyrivibrio_RNT	low fat spread vs. never	spread	Weighted mode (NOME)	102	0.770694	1.08465	0.479004
G_Butyrivibrio_RNT	low fat spread vs. never	spread	Simple mode (NOME)	102	0.874124	1.11312	0.434121
G_Butyrivibrio_RNT	low fat spread vs. never	spread	Robust adjusted profile score (RAPS)	102	-0.108059	0.313737	0.730526
G_Butyrivibrio_RNT	low fat spread vs. never	spread	Sign concordance test	102	0.0196078	NA	0.921191
G_Butyrivibrio_RNT	low fat spread vs. never	spread	Unweighted regression	102	-0.175708	1.66275	0.915842
G_Clostridium_IV_RNT	low fat spread vs. never	spread	Maximum likelihood	102	0.056466	0.121943	0.643328
G_Clostridium_IV_RNT	low fat spread vs. never	spread	MR Egger	102	0.00119582	0.292779	0.996749
G_Clostridium_IV_RNT	low fat spread vs. never	spread	MR Egger (bootstrap)	102	0.0905613	0.279661	0.38
G_Clostridium_IV_RNT	low fat spread vs. never	spread	Simple median	102	-0.0902106	0.174025	0.604196
G_Clostridium_IV_RNT	low fat spread vs. never	spread	Weighted median	102	-0.0746386	0.164668	0.650357
G_Clostridium_IV_RNT	low fat spread vs. never	spread	Penalised weighted median	102	-0.0791109	0.171954	0.645466
G_Clostridium_IV_RNT	low fat spread vs. never	spread	Inverse variance weighted	102	0.0549509	0.118927	0.644041
G_Clostridium_IV_RNT	low fat spread vs. never	spread	IVW radial	102	0.054951	0.112955	0.626622
G_Clostridium_IV_RNT	low fat spread vs. never	spread	Inverse variance weighted (multiplicative random effects)	102	0.0549509	0.112954	0.626622
G_Clostridium_IV_RNT	low fat spread vs. never	spread	Inverse variance weighted (fixed effects)	102	0.0549509	0.118927	0.644041
G_Clostridium_IV_RNT	low fat spread vs. never	spread	Simple mode	102	-0.296919	0.451026	0.511832
G_Clostridium_IV_RNT	low fat spread vs. never	spread	Weighted mode	102	-0.278564	0.412119	0.500628
G_Clostridium_IV_RNT	low fat spread vs. never	spread	Weighted mode (NOME)	102	-0.278564	0.452428	0.539471
G_Clostridium_IV_RNT	low fat spread vs. never	spread	Simple mode (NOME)	102	-0.296919	0.44844	0.509406
G_Clostridium_IV_RNT	low fat spread vs. never	spread	Robust adjusted profile score (RAPS)	102	0.0481876	0.129459	0.709726
G_Clostridium_IV_RNT	low fat spread vs. never	spread	Sign concordance test	102	-0.0784314	NA	0.488434
G_Clostridium_IV_RNT	low fat spread vs. never	spread	Unweighted regression	102	0.0541465	1.66275	0.974022
G_Clostridium_sensu_stricto_RNT	low fat spread vs. never	spread	Maximum likelihood	102	-0.0607913	0.145449	0.675978
G_Clostridium_sensu_stricto_RNT	low fat spread vs. never	spread	MR Egger	102	-0.349189	0.351926	0.323483
G_Clostridium_sensu_stricto_RNT	low fat spread vs. never	spread	MR Egger (bootstrap)	102	0.156168	0.358073	0.322
G_Clostridium_sensu_stricto_RNT	low fat spread vs. never	spread	Simple median	102	-0.122293	0.195736	0.532111
G_Clostridium_sensu_stricto_RNT	low fat spread vs. never	spread	Weighted median	102	-0.131363	0.206486	0.524655
G_Clostridium_sensu_stricto_RNT	low fat spread vs. never	spread	Penalised weighted median	102	-0.133753	0.200509	0.504728
G_Clostridium_sensu_stricto_RNT	low fat spread vs. never	spread	Inverse variance weighted	102	-0.0591928	0.14248	0.677815
G_Clostridium_sensu_stricto_RNT	low fat spread vs. never	spread	IVW radial	102	-0.059192	0.123927	0.63291
G_Clostridium_sensu_stricto_RNT	low fat spread vs. never	spread	Inverse variance weighted (multiplicative random effects)	102	-0.0591928	0.123927	0.632905
G_Clostridium_sensu_stricto_RNT	low fat spread vs. never	spread	Inverse variance weighted (fixed effects)	102	-0.0591928	0.14248	0.677815
G_Clostridium_sensu_stricto_RNT	low fat spread vs. never	spread	Simple mode	102	-0.357486	0.530999	0.502337
G_Clostridium_sensu_stricto_RNT	low fat spread vs. never	spread	Weighted mode	102	-0.253273	0.497305	0.61166
G_Clostridium_sensu_stricto_RNT	low fat spread vs. never	spread	Weighted mode (NOME)	102	-0.270641	0.516772	0.601624
G_Clostridium_sensu_stricto_RNT	low fat spread vs. never	spread	Simple mode (NOME)	102	-0.357486	0.548834	0.516297
G_Clostridium_sensu_stricto_RNT	low fat spread vs. never	spread	Robust adjusted profile score (RAPS)	102	-0.0760366	0.155825	0.625576
G_Clostridium_sensu_stricto_RNT	low fat spread vs. never	spread	Sign concordance test	102	-0.0588235	NA	0.620768
G_Clostridium_sensu_stricto_RNT	low fat spread vs. never	spread	Unweighted regression	102	-0.18596	1.66275	0.910951
G_Clostridium_XlVa_RNT	low fat spread vs. never	spread	Maximum likelihood	102	-0.0760114	0.124453	0.541355
G_Clostridium_XlVa_RNT	low fat spread vs. never	spread	MR Egger	102	0.114445	0.3051	0.708376
G_Clostridium_XlVa_RNT	low fat spread vs. never	spread	MR Egger (bootstrap)	102	-0.00496103	0.311421	0.487
G_Clostridium_XlVa_RNT	low fat spread vs. never	spread	Simple median	102	-0.128293	0.172681	0.457513
G_Clostridium_XlVa_RNT	low fat spread vs. never	spread	Weighted median	102	-0.12561	0.177459	0.479055
G_Clostridium_XlVa_RNT	low fat spread vs. never	spread	Penalised weighted median	102	-0.12561	0.182379	0.490995
G_Clostridium_XlVa_RNT	low fat spread vs. never	spread	Inverse variance weighted	102	-0.0745975	0.123209	0.544878
G_Clostridium_XlVa_RNT	low fat spread vs. never	spread	IVW radial	102	-0.074595	0.12321	0.544893
G_Clostridium_XlVa_RNT	low fat spread vs. never	spread	Inverse variance weighted (multiplicative random effects)	102	-0.0745975	0.123209	0.544878
G_Clostridium_XlVa_RNT	low fat spread vs. never	spread	Inverse variance weighted (fixed effects)	102	-0.0745975	0.120974	0.53747
G_Clostridium_XlVa_RNT	low fat spread vs. never	spread	Simple mode	102	-0.196594	0.503114	0.696802
G_Clostridium_XlVa_RNT	low fat spread vs. never	spread	Weighted mode	102	-0.181173	0.490912	0.71286
G_Clostridium_XlVa_RNT	low fat spread vs. never	spread	Weighted mode (NOME)	102	-0.212015	0.520994	0.684911
G_Clostridium_XlVa_RNT	low fat spread vs. never	spread	Simple mode (NOME)	102	-0.196594	0.502734	0.696584
G_Clostridium_XlVa_RNT	low fat spread vs. never	spread	Robust adjusted profile score (RAPS)	102	-0.0853488	0.137246	0.534029
G_Clostridium_XlVa_RNT	low fat spread vs. never	spread	Sign concordance test	102	-0.0588235	NA	0.620768
G_Clostridium_XlVa_RNT	low fat spread vs. never	spread	Unweighted regression	102	0.0654872	1.66275	0.968584
G_Clostridium_XVIII_RNT	low fat spread vs. never	spread	Maximum likelihood	102	0.0847292	0.122553	0.489333
G_Clostridium_XVIII_RNT	low fat spread vs. never	spread	MR Egger	102	-0.0305471	0.295117	0.917767
G_Clostridium_XVIII_RNT	low fat spread vs. never	spread	MR Egger (bootstrap)	102	0.220013	0.303619	0.227
G_Clostridium_XVIII_RNT	low fat spread vs. never	spread	Simple median	102	0.0663306	0.168331	0.693545
G_Clostridium_XVIII_RNT	low fat spread vs. never	spread	Weighted median	102	0.0650545	0.168426	0.699311
G_Clostridium_XVIII_RNT	low fat spread vs. never	spread	Penalised weighted median	102	0.0659558	0.170081	0.698171
G_Clostridium_XVIII_RNT	low fat spread vs. never	spread	Inverse variance weighted	102	0.0828639	0.119638	0.488546
G_Clostridium_XVIII_RNT	low fat spread vs. never	spread	IVW radial	102	0.0828612	0.110957	0.455193
G_Clostridium_XVIII_RNT	low fat spread vs. never	spread	Inverse variance weighted (multiplicative random effects)	102	0.0828639	0.110957	0.455176
G_Clostridium_XVIII_RNT	low fat spread vs. never	spread	Inverse variance weighted (fixed effects)	102	0.0828639	0.119638	0.488546
G_Clostridium_XVIII_RNT	low fat spread vs. never	spread	Simple mode	102	0.21131	0.455804	0.643934
G_Clostridium_XVIII_RNT	low fat spread vs. never	spread	Weighted mode	102	0.195507	0.465968	0.67569
G_Clostridium_XVIII_RNT	low fat spread vs. never	spread	Weighted mode (NOME)	102	0.195507	0.487457	0.689212
G_Clostridium_XVIII_RNT	low fat spread vs. never	spread	Simple mode (NOME)	102	0.21131	0.479275	0.660232
G_Clostridium_XVIII_RNT	low fat spread vs. never	spread	Robust adjusted profile score (RAPS)	102	0.0962122	0.130396	0.460609
G_Clostridium_XVIII_RNT	low fat spread vs. never	spread	Sign concordance test	102	0.0588235	NA	0.620768
G_Clostridium_XVIII_RNT	low fat spread vs. never	spread	Unweighted regression	102	0.0394633	1.66275	0.981065
G_Collinsella_RNT	low fat spread vs. never	spread	Maximum likelihood	102	0.11993	0.127712	0.347696
G_Collinsella_RNT	low fat spread vs. never	spread	MR Egger	102	0.0416713	0.308184	0.892713
G_Collinsella_RNT	low fat spread vs. never	spread	MR Egger (bootstrap)	102	0.261657	0.330191	0.213
G_Collinsella_RNT	low fat spread vs. never	spread	Simple median	102	0.214796	0.177146	0.225305
G_Collinsella_RNT	low fat spread vs. never	spread	Weighted median	102	0.225127	0.18313	0.218948
G_Collinsella_RNT	low fat spread vs. never	spread	Penalised weighted median	102	0.22798	0.181397	0.208825
G_Collinsella_RNT	low fat spread vs. never	spread	Inverse variance weighted	102	0.118332	0.124976	0.343721
G_Collinsella_RNT	low fat spread vs. never	spread	IVW radial	102	0.118312	0.111414	0.288276
G_Collinsella_RNT	low fat spread vs. never	spread	Inverse variance weighted (multiplicative random effects)	102	0.118332	0.111413	0.28819
G_Collinsella_RNT	low fat spread vs. never	spread	Inverse variance weighted (fixed effects)	102	0.118332	0.124976	0.343721
G_Collinsella_RNT	low fat spread vs. never	spread	Simple mode	102	0.721549	0.507273	0.157989
G_Collinsella_RNT	low fat spread vs. never	spread	Weighted mode	102	0.690982	0.475048	0.148894
G_Collinsella_RNT	low fat spread vs. never	spread	Weighted mode (NOME)	102	0.721549	0.474354	0.131355
G_Collinsella_RNT	low fat spread vs. never	spread	Simple mode (NOME)	102	0.721549	0.507984	0.158566
G_Collinsella_RNT	low fat spread vs. never	spread	Robust adjusted profile score (RAPS)	102	0.154308	0.136575	0.258542
G_Collinsella_RNT	low fat spread vs. never	spread	Sign concordance test	102	0.0784314	NA	0.488434
G_Collinsella_RNT	low fat spread vs. never	spread	Unweighted regression	102	0.0264659	1.66275	0.987301
G_Coprobacter_RNT	low fat spread vs. never	spread	Maximum likelihood	102	-0.0436521	0.149239	0.769906
G_Coprobacter_RNT	low fat spread vs. never	spread	MR Egger	102	0.0711285	0.358353	0.843067
G_Coprobacter_RNT	low fat spread vs. never	spread	MR Egger (bootstrap)	102	-0.142782	0.375785	0.346
G_Coprobacter_RNT	low fat spread vs. never	spread	Simple median	102	-0.177109	0.199315	0.374224
G_Coprobacter_RNT	low fat spread vs. never	spread	Weighted median	102	-0.177393	0.215775	0.411007
G_Coprobacter_RNT	low fat spread vs. never	spread	Penalised weighted median	102	-0.176699	0.205613	0.390133
G_Coprobacter_RNT	low fat spread vs. never	spread	Inverse variance weighted	102	-0.041785	0.145627	0.774165
G_Coprobacter_RNT	low fat spread vs. never	spread	IVW radial	102	-0.0417859	0.139912	0.7652
G_Coprobacter_RNT	low fat spread vs. never	spread	Inverse variance weighted (multiplicative random effects)	102	-0.041785	0.139911	0.765204
G_Coprobacter_RNT	low fat spread vs. never	spread	Inverse variance weighted (fixed effects)	102	-0.041785	0.145627	0.774165
G_Coprobacter_RNT	low fat spread vs. never	spread	Simple mode	102	-0.343023	0.550732	0.534788
G_Coprobacter_RNT	low fat spread vs. never	spread	Weighted mode	102	-0.362262	0.50335	0.473371
G_Coprobacter_RNT	low fat spread vs. never	spread	Weighted mode (NOME)	102	-0.381501	0.483688	0.432116
G_Coprobacter_RNT	low fat spread vs. never	spread	Simple mode (NOME)	102	-0.343023	0.501958	0.495938
G_Coprobacter_RNT	low fat spread vs. never	spread	Robust adjusted profile score (RAPS)	102	-0.038514	0.158583	0.808111
G_Coprobacter_RNT	low fat spread vs. never	spread	Sign concordance test	102	-0.0980392	NA	0.372944
G_Coprobacter_RNT	low fat spread vs. never	spread	Unweighted regression	102	-0.0362249	1.66275	0.982619
G_Coprococcus_RNT	low fat spread vs. never	spread	Maximum likelihood	102	0.0482446	0.126033	0.701874
G_Coprococcus_RNT	low fat spread vs. never	spread	MR Egger	102	-0.102868	0.304185	0.735939
G_Coprococcus_RNT	low fat spread vs. never	spread	MR Egger (bootstrap)	102	0.242704	0.302624	0.217
G_Coprococcus_RNT	low fat spread vs. never	spread	Simple median	102	-0.0840307	0.174458	0.630042
G_Coprococcus_RNT	low fat spread vs. never	spread	Weighted median	102	-0.0636577	0.176133	0.717786
G_Coprococcus_RNT	low fat spread vs. never	spread	Penalised weighted median	102	-0.0636577	0.170025	0.708106
G_Coprococcus_RNT	low fat spread vs. never	spread	Inverse variance weighted	102	0.0469154	0.12348	0.703987
G_Coprococcus_RNT	low fat spread vs. never	spread	IVW radial	102	0.0469142	0.105647	0.656996
G_Coprococcus_RNT	low fat spread vs. never	spread	Inverse variance weighted (multiplicative random effects)	102	0.0469154	0.105647	0.656988
G_Coprococcus_RNT	low fat spread vs. never	spread	Inverse variance weighted (fixed effects)	102	0.0469154	0.12348	0.703987
G_Coprococcus_RNT	low fat spread vs. never	spread	Simple mode	102	-0.292838	0.487567	0.549444
G_Coprococcus_RNT	low fat spread vs. never	spread	Weighted mode	102	-0.292838	0.486799	0.548816
G_Coprococcus_RNT	low fat spread vs. never	spread	Weighted mode (NOME)	102	-0.306691	0.484335	0.528021
G_Coprococcus_RNT	low fat spread vs. never	spread	Simple mode (NOME)	102	-0.292838	0.478139	0.541614
G_Coprococcus_RNT	low fat spread vs. never	spread	Robust adjusted profile score (RAPS)	102	0.0426507	0.135033	0.752113
G_Coprococcus_RNT	low fat spread vs. never	spread	Sign concordance test	102	-0.0784314	NA	0.488434
G_Coprococcus_RNT	low fat spread vs. never	spread	Unweighted regression	102	-0.0321627	1.66275	0.984567
G_Desulfovibrio_RNT	low fat spread vs. never	spread	Maximum likelihood	102	-0.175222	0.210956	0.406194
G_Desulfovibrio_RNT	low fat spread vs. never	spread	MR Egger	102	-0.414028	0.523204	0.430624
G_Desulfovibrio_RNT	low fat spread vs. never	spread	MR Egger (bootstrap)	102	0.174139	0.531309	0.362
G_Desulfovibrio_RNT	low fat spread vs. never	spread	Simple median	102	-0.181566	0.299783	0.544743
G_Desulfovibrio_RNT	low fat spread vs. never	spread	Weighted median	102	-0.173926	0.298749	0.560445
G_Desulfovibrio_RNT	low fat spread vs. never	spread	Penalised weighted median	102	-0.173506	0.296747	0.558754
G_Desulfovibrio_RNT	low fat spread vs. never	spread	Inverse variance weighted	102	-0.17618	0.21196	0.405864
G_Desulfovibrio_RNT	low fat spread vs. never	spread	IVW radial	102	-0.176176	0.211962	0.405878
G_Desulfovibrio_RNT	low fat spread vs. never	spread	Inverse variance weighted (multiplicative random effects)	102	-0.17618	0.21196	0.405864
G_Desulfovibrio_RNT	low fat spread vs. never	spread	Inverse variance weighted (fixed effects)	102	-0.17618	0.204701	0.389419
G_Desulfovibrio_RNT	low fat spread vs. never	spread	Simple mode	102	-0.422065	0.835477	0.614534
G_Desulfovibrio_RNT	low fat spread vs. never	spread	Weighted mode	102	-0.389211	0.882606	0.660171
G_Desulfovibrio_RNT	low fat spread vs. never	spread	Weighted mode (NOME)	102	-0.389211	0.966192	0.687925
G_Desulfovibrio_RNT	low fat spread vs. never	spread	Simple mode (NOME)	102	-0.422065	0.977561	0.666841
G_Desulfovibrio_RNT	low fat spread vs. never	spread	Robust adjusted profile score (RAPS)	102	-0.130529	0.240084	0.58666
G_Desulfovibrio_RNT	low fat spread vs. never	spread	Sign concordance test	102	-0.0784314	NA	0.488434
G_Desulfovibrio_RNT	low fat spread vs. never	spread	Unweighted regression	102	-0.432983	1.66275	0.794554
G_Dialister_RNT	low fat spread vs. never	spread	Maximum likelihood	102	0.133244	0.174506	0.445137
G_Dialister_RNT	low fat spread vs. never	spread	MR Egger	102	0.126426	0.43891	0.773909
G_Dialister_RNT	low fat spread vs. never	spread	MR Egger (bootstrap)	102	0.135158	0.438912	0.387
G_Dialister_RNT	low fat spread vs. never	spread	Simple median	102	-0.123815	0.247664	0.617124
G_Dialister_RNT	low fat spread vs. never	spread	Weighted median	102	-0.152905	0.251858	0.543779
G_Dialister_RNT	low fat spread vs. never	spread	Penalised weighted median	102	-0.165783	0.258875	0.521914
G_Dialister_RNT	low fat spread vs. never	spread	Inverse variance weighted	102	0.130631	0.177158	0.460897
G_Dialister_RNT	low fat spread vs. never	spread	IVW radial	102	0.130632	0.177159	0.460897
G_Dialister_RNT	low fat spread vs. never	spread	Inverse variance weighted (multiplicative random effects)	102	0.130631	0.177158	0.460897
G_Dialister_RNT	low fat spread vs. never	spread	Inverse variance weighted (fixed effects)	102	0.130631	0.169236	0.440183
G_Dialister_RNT	low fat spread vs. never	spread	Simple mode	102	-0.774568	0.684779	0.260683
G_Dialister_RNT	low fat spread vs. never	spread	Weighted mode	102	-0.606568	0.642576	0.347441
G_Dialister_RNT	low fat spread vs. never	spread	Weighted mode (NOME)	102	-0.630568	0.715985	0.380571
G_Dialister_RNT	low fat spread vs. never	spread	Simple mode (NOME)	102	-0.774568	0.756465	0.308314
G_Dialister_RNT	low fat spread vs. never	spread	Robust adjusted profile score (RAPS)	102	0.105639	0.19419	0.586443
G_Dialister_RNT	low fat spread vs. never	spread	Sign concordance test	102	-0.0588235	NA	0.620768
G_Dialister_RNT	low fat spread vs. never	spread	Unweighted regression	102	0.109832	1.66275	0.947335
G_Dorea_RNT	low fat spread vs. never	spread	Maximum likelihood	102	0.0141612	0.12209	0.90766
G_Dorea_RNT	low fat spread vs. never	spread	MR Egger	102	-0.131821	0.316717	0.678147
G_Dorea_RNT	low fat spread vs. never	spread	MR Egger (bootstrap)	102	-0.000736232	0.302978	0.472
G_Dorea_RNT	low fat spread vs. never	spread	Simple median	102	0.0569056	0.180613	0.75271
G_Dorea_RNT	low fat spread vs. never	spread	Weighted median	102	0.0396705	0.17494	0.820605
G_Dorea_RNT	low fat spread vs. never	spread	Penalised weighted median	102	0.039825	0.17066	0.815483
G_Dorea_RNT	low fat spread vs. never	spread	Inverse variance weighted	102	0.0134378	0.127579	0.916114
G_Dorea_RNT	low fat spread vs. never	spread	IVW radial	102	0.0134379	0.127579	0.916113
G_Dorea_RNT	low fat spread vs. never	spread	Inverse variance weighted (multiplicative random effects)	102	0.0134378	0.127579	0.916114
G_Dorea_RNT	low fat spread vs. never	spread	Inverse variance weighted (fixed effects)	102	0.0134378	0.118212	0.909495
G_Dorea_RNT	low fat spread vs. never	spread	Simple mode	102	0.352053	0.490483	0.474557
G_Dorea_RNT	low fat spread vs. never	spread	Weighted mode	102	0.274843	0.485496	0.572576
G_Dorea_RNT	low fat spread vs. never	spread	Weighted mode (NOME)	102	0.313448	0.518275	0.546675
G_Dorea_RNT	low fat spread vs. never	spread	Simple mode (NOME)	102	0.352053	0.514536	0.495407
G_Dorea_RNT	low fat spread vs. never	spread	Robust adjusted profile score (RAPS)	102	-0.00903209	0.137704	0.947704
G_Dorea_RNT	low fat spread vs. never	spread	Sign concordance test	102	0.0392157	NA	0.766604
G_Dorea_RNT	low fat spread vs. never	spread	Unweighted regression	102	-0.0419813	1.66275	0.979857
G_Eisenbergiella_RNT	low fat spread vs. never	spread	Maximum likelihood	102	0.204598	0.287193	0.476213
G_Eisenbergiella_RNT	low fat spread vs. never	spread	MR Egger	102	0.34583	0.695736	0.620231
G_Eisenbergiella_RNT	low fat spread vs. never	spread	MR Egger (bootstrap)	102	-0.241124	0.685921	0.369
G_Eisenbergiella_RNT	low fat spread vs. never	spread	Simple median	102	0.569055	0.39214	0.146737
G_Eisenbergiella_RNT	low fat spread vs. never	spread	Weighted median	102	0.29661	0.398761	0.45698
G_Eisenbergiella_RNT	low fat spread vs. never	spread	Penalised weighted median	102	0.297887	0.386433	0.440788
G_Eisenbergiella_RNT	low fat spread vs. never	spread	Inverse variance weighted	102	0.198509	0.281049	0.479991
G_Eisenbergiella_RNT	low fat spread vs. never	spread	IVW radial	102	0.198517	0.253979	0.434433
G_Eisenbergiella_RNT	low fat spread vs. never	spread	Inverse variance weighted (multiplicative random effects)	102	0.198509	0.253976	0.434445
G_Eisenbergiella_RNT	low fat spread vs. never	spread	Inverse variance weighted (fixed effects)	102	0.198509	0.281049	0.479991
G_Eisenbergiella_RNT	low fat spread vs. never	spread	Simple mode	102	0.688773	1.04181	0.510036
G_Eisenbergiella_RNT	low fat spread vs. never	spread	Weighted mode	102	0.476418	0.974572	0.626009
G_Eisenbergiella_RNT	low fat spread vs. never	spread	Weighted mode (NOME)	102	0.518889	1.03374	0.616792
G_Eisenbergiella_RNT	low fat spread vs. never	spread	Simple mode (NOME)	102	0.688773	1.07041	0.521379
G_Eisenbergiella_RNT	low fat spread vs. never	spread	Robust adjusted profile score (RAPS)	102	0.257502	0.307217	0.401931
G_Eisenbergiella_RNT	low fat spread vs. never	spread	Sign concordance test	102	0.137255	NA	0.19779
G_Eisenbergiella_RNT	low fat spread vs. never	spread	Unweighted regression	102	0.0344656	1.66275	0.983463
G_Escherichia_Shigella_RNT	low fat spread vs. never	spread	Maximum likelihood	102	-0.138563	0.16911	0.412577
G_Escherichia_Shigella_RNT	low fat spread vs. never	spread	MR Egger	102	0.251249	0.431243	0.561464
G_Escherichia_Shigella_RNT	low fat spread vs. never	spread	MR Egger (bootstrap)	102	-0.757274	0.407306	0.029
G_Escherichia_Shigella_RNT	low fat spread vs. never	spread	Simple median	102	-0.311221	0.24091	0.196407
G_Escherichia_Shigella_RNT	low fat spread vs. never	spread	Weighted median	102	-0.311529	0.23482	0.184617
G_Escherichia_Shigella_RNT	low fat spread vs. never	spread	Penalised weighted median	102	-0.315332	0.248099	0.203731
G_Escherichia_Shigella_RNT	low fat spread vs. never	spread	Inverse variance weighted	102	-0.139838	0.175427	0.425375
G_Escherichia_Shigella_RNT	low fat spread vs. never	spread	IVW radial	102	-0.139834	0.175429	0.425394
G_Escherichia_Shigella_RNT	low fat spread vs. never	spread	Inverse variance weighted (multiplicative random effects)	102	-0.139838	0.175427	0.425375
G_Escherichia_Shigella_RNT	low fat spread vs. never	spread	Inverse variance weighted (fixed effects)	102	-0.139838	0.163919	0.393608
G_Escherichia_Shigella_RNT	low fat spread vs. never	spread	Simple mode	102	-0.502793	0.675285	0.458265
G_Escherichia_Shigella_RNT	low fat spread vs. never	spread	Weighted mode	102	-0.456009	0.606503	0.45388
G_Escherichia_Shigella_RNT	low fat spread vs. never	spread	Weighted mode (NOME)	102	-0.479401	0.674389	0.478805
G_Escherichia_Shigella_RNT	low fat spread vs. never	spread	Simple mode (NOME)	102	-0.502793	0.673256	0.456915
G_Escherichia_Shigella_RNT	low fat spread vs. never	spread	Robust adjusted profile score (RAPS)	102	-0.163139	0.19396	0.400295
G_Escherichia_Shigella_RNT	low fat spread vs. never	spread	Sign concordance test	102	-0.137255	NA	0.19779
G_Escherichia_Shigella_RNT	low fat spread vs. never	spread	Unweighted regression	102	-0.269017	1.66275	0.871471
G_Faecalibacterium_RNT	low fat spread vs. never	spread	Maximum likelihood	102	0.020241	0.125718	0.872091
G_Faecalibacterium_RNT	low fat spread vs. never	spread	MR Egger	102	0.320562	0.344688	0.354608
G_Faecalibacterium_RNT	low fat spread vs. never	spread	MR Egger (bootstrap)	102	-0.36379	0.320047	0.13
G_Faecalibacterium_RNT	low fat spread vs. never	spread	Simple median	102	0.15611	0.188286	0.407043
G_Faecalibacterium_RNT	low fat spread vs. never	spread	Weighted median	102	0.141561	0.182997	0.439186
G_Faecalibacterium_RNT	low fat spread vs. never	spread	Penalised weighted median	102	0.17333	0.183582	0.345089
G_Faecalibacterium_RNT	low fat spread vs. never	spread	Inverse variance weighted	102	0.0186664	0.1397	0.893705
G_Faecalibacterium_RNT	low fat spread vs. never	spread	IVW radial	102	0.018667	0.1397	0.893702
G_Faecalibacterium_RNT	low fat spread vs. never	spread	Inverse variance weighted (multiplicative random effects)	102	0.0186664	0.1397	0.893705
G_Faecalibacterium_RNT	low fat spread vs. never	spread	Inverse variance weighted (fixed effects)	102	0.0186664	0.120929	0.877327
G_Faecalibacterium_RNT	low fat spread vs. never	spread	Simple mode	102	0.559394	0.536759	0.299822
G_Faecalibacterium_RNT	low fat spread vs. never	spread	Weighted mode	102	0.464602	0.531027	0.383698
G_Faecalibacterium_RNT	low fat spread vs. never	spread	Weighted mode (NOME)	102	0.502519	0.566199	0.376902
G_Faecalibacterium_RNT	low fat spread vs. never	spread	Simple mode (NOME)	102	0.559394	0.542791	0.305195
G_Faecalibacterium_RNT	low fat spread vs. never	spread	Robust adjusted profile score (RAPS)	102	0.0720034	0.156111	0.644632
G_Faecalibacterium_RNT	low fat spread vs. never	spread	Sign concordance test	102	0.0784314	NA	0.488434
G_Faecalibacterium_RNT	low fat spread vs. never	spread	Unweighted regression	102	0.154975	1.66275	0.925742
G_Faecalitalea_RNT	low fat spread vs. never	spread	Maximum likelihood	102	0.0778749	0.258609	0.763316
G_Faecalitalea_RNT	low fat spread vs. never	spread	MR Egger	102	-0.154626	0.630855	0.806878
G_Faecalitalea_RNT	low fat spread vs. never	spread	MR Egger (bootstrap)	102	0.232695	0.636747	0.364
G_Faecalitalea_RNT	low fat spread vs. never	spread	Simple median	102	0.0842379	0.357611	0.813776
G_Faecalitalea_RNT	low fat spread vs. never	spread	Weighted median	102	0.212879	0.354669	0.548361
G_Faecalitalea_RNT	low fat spread vs. never	spread	Penalised weighted median	102	0.209467	0.358925	0.559494
G_Faecalitalea_RNT	low fat spread vs. never	spread	Inverse variance weighted	102	0.0734798	0.259317	0.776902
G_Faecalitalea_RNT	low fat spread vs. never	spread	IVW radial	102	0.0734772	0.259317	0.776909
G_Faecalitalea_RNT	low fat spread vs. never	spread	Inverse variance weighted (multiplicative random effects)	102	0.0734798	0.259317	0.776902
G_Faecalitalea_RNT	low fat spread vs. never	spread	Inverse variance weighted (fixed effects)	102	0.0734798	0.250843	0.769574
G_Faecalitalea_RNT	low fat spread vs. never	spread	Simple mode	102	0.297348	0.98353	0.763024
G_Faecalitalea_RNT	low fat spread vs. never	spread	Weighted mode	102	0.481231	0.894581	0.591802
G_Faecalitalea_RNT	low fat spread vs. never	spread	Weighted mode (NOME)	102	0.518008	0.977418	0.597292
G_Faecalitalea_RNT	low fat spread vs. never	spread	Simple mode (NOME)	102	0.297348	1.02606	0.772567
G_Faecalitalea_RNT	low fat spread vs. never	spread	Robust adjusted profile score (RAPS)	102	0.0889065	0.282089	0.752631
G_Faecalitalea_RNT	low fat spread vs. never	spread	Sign concordance test	102	0.0588235	NA	0.620768
G_Faecalitalea_RNT	low fat spread vs. never	spread	Unweighted regression	102	-0.0534939	1.66275	0.974335
G_Fusicatenibacter_RNT	low fat spread vs. never	spread	Maximum likelihood	102	-0.197616	0.122637	0.107096
G_Fusicatenibacter_RNT	low fat spread vs. never	spread	MR Egger	102	-0.443936	0.313264	0.159553
G_Fusicatenibacter_RNT	low fat spread vs. never	spread	MR Egger (bootstrap)	102	0.112289	0.306489	0.363
G_Fusicatenibacter_RNT	low fat spread vs. never	spread	Simple median	102	-0.256683	0.178288	0.149949
G_Fusicatenibacter_RNT	low fat spread vs. never	spread	Weighted median	102	-0.207095	0.177179	0.242465
G_Fusicatenibacter_RNT	low fat spread vs. never	spread	Penalised weighted median	102	-0.216422	0.182029	0.234463
G_Fusicatenibacter_RNT	low fat spread vs. never	spread	Inverse variance weighted	102	-0.187951	0.126904	0.138594
G_Fusicatenibacter_RNT	low fat spread vs. never	spread	IVW radial	102	-0.187991	0.126904	0.13851
G_Fusicatenibacter_RNT	low fat spread vs. never	spread	Inverse variance weighted (multiplicative random effects)	102	-0.187951	0.126904	0.138594
G_Fusicatenibacter_RNT	low fat spread vs. never	spread	Inverse variance weighted (fixed effects)	102	-0.187951	0.118517	0.112771
G_Fusicatenibacter_RNT	low fat spread vs. never	spread	Simple mode	102	-0.165637	0.482116	0.73189
G_Fusicatenibacter_RNT	low fat spread vs. never	spread	Weighted mode	102	-0.182572	0.506137	0.719065
G_Fusicatenibacter_RNT	low fat spread vs. never	spread	Weighted mode (NOME)	102	-0.182572	0.556999	0.743758
G_Fusicatenibacter_RNT	low fat spread vs. never	spread	Simple mode (NOME)	102	-0.165637	0.503635	0.742926
G_Fusicatenibacter_RNT	low fat spread vs. never	spread	Robust adjusted profile score (RAPS)	102	-0.239989	0.14619	0.100669
G_Fusicatenibacter_RNT	low fat spread vs. never	spread	Sign concordance test	102	-0.117647	NA	0.276014
G_Fusicatenibacter_RNT	low fat spread vs. never	spread	Unweighted regression	102	-0.280667	1.66275	0.865956
G_Gemmiger_RNT	low fat spread vs. never	spread	Maximum likelihood	102	-0.0153883	0.130682	0.906262
G_Gemmiger_RNT	low fat spread vs. never	spread	MR Egger	102	0.440532	0.313932	0.163633
G_Gemmiger_RNT	low fat spread vs. never	spread	MR Egger (bootstrap)	102	-0.325379	0.322802	0.157
G_Gemmiger_RNT	low fat spread vs. never	spread	Simple median	102	0.0260634	0.177702	0.883393
G_Gemmiger_RNT	low fat spread vs. never	spread	Weighted median	102	0.0229705	0.183238	0.90024
G_Gemmiger_RNT	low fat spread vs. never	spread	Penalised weighted median	102	0.0231407	0.179897	0.897648
G_Gemmiger_RNT	low fat spread vs. never	spread	Inverse variance weighted	102	-0.0148805	0.127487	0.907081
G_Gemmiger_RNT	low fat spread vs. never	spread	IVW radial	102	-0.0148806	0.119722	0.901084
G_Gemmiger_RNT	low fat spread vs. never	spread	Inverse variance weighted (multiplicative random effects)	102	-0.0148805	0.119722	0.901084
G_Gemmiger_RNT	low fat spread vs. never	spread	Inverse variance weighted (fixed effects)	102	-0.0148805	0.127487	0.907081
G_Gemmiger_RNT	low fat spread vs. never	spread	Simple mode	102	-0.0218791	0.496035	0.964905
G_Gemmiger_RNT	low fat spread vs. never	spread	Weighted mode	102	-0.091172	0.481573	0.850221
G_Gemmiger_RNT	low fat spread vs. never	spread	Weighted mode (NOME)	102	-0.091172	0.531688	0.864192
G_Gemmiger_RNT	low fat spread vs. never	spread	Simple mode (NOME)	102	-0.0218791	0.515413	0.966224
G_Gemmiger_RNT	low fat spread vs. never	spread	Robust adjusted profile score (RAPS)	102	-0.0339909	0.138786	0.806522
G_Gemmiger_RNT	low fat spread vs. never	spread	Sign concordance test	102	0.0392157	NA	0.766604
G_Gemmiger_RNT	low fat spread vs. never	spread	Unweighted regression	102	0.176629	1.66275	0.915402
G_Hespellia_RNT	low fat spread vs. never	spread	Maximum likelihood	102	0.154873	0.141762	0.274622
G_Hespellia_RNT	low fat spread vs. never	spread	MR Egger	102	0.026696	0.360213	0.94107
G_Hespellia_RNT	low fat spread vs. never	spread	MR Egger (bootstrap)	102	0.0517846	0.359391	0.451
G_Hespellia_RNT	low fat spread vs. never	spread	Simple median	102	0.0868726	0.196877	0.659029
G_Hespellia_RNT	low fat spread vs. never	spread	Weighted median	102	0.0390472	0.202883	0.84738
G_Hespellia_RNT	low fat spread vs. never	spread	Penalised weighted median	102	0.0368365	0.194173	0.849537
G_Hespellia_RNT	low fat spread vs. never	spread	Inverse variance weighted	102	0.153111	0.145058	0.29119
G_Hespellia_RNT	low fat spread vs. never	spread	IVW radial	102	0.153116	0.14506	0.291179
G_Hespellia_RNT	low fat spread vs. never	spread	Inverse variance weighted (multiplicative random effects)	102	0.153111	0.145058	0.29119
G_Hespellia_RNT	low fat spread vs. never	spread	Inverse variance weighted (fixed effects)	102	0.153111	0.13742	0.265201
G_Hespellia_RNT	low fat spread vs. never	spread	Simple mode	102	0.105838	0.552689	0.848521
G_Hespellia_RNT	low fat spread vs. never	spread	Weighted mode	102	0.0663878	0.541727	0.902708
G_Hespellia_RNT	low fat spread vs. never	spread	Weighted mode (NOME)	102	0.0663878	0.584283	0.909762
G_Hespellia_RNT	low fat spread vs. never	spread	Simple mode (NOME)	102	0.105838	0.554234	0.848938
G_Hespellia_RNT	low fat spread vs. never	spread	Robust adjusted profile score (RAPS)	102	0.129558	0.154917	0.402982
G_Hespellia_RNT	low fat spread vs. never	spread	Sign concordance test	102	0.0980392	NA	0.372944
G_Hespellia_RNT	low fat spread vs. never	spread	Unweighted regression	102	0.136993	1.66275	0.934337
G_Holdemanella_RNT	low fat spread vs. never	spread	Maximum likelihood	102	0.290731	0.197212	0.140425
G_Holdemanella_RNT	low fat spread vs. never	spread	MR Egger	102	-0.0944087	0.47805	0.843847
G_Holdemanella_RNT	low fat spread vs. never	spread	MR Egger (bootstrap)	102	0.421691	0.499634	0.206
G_Holdemanella_RNT	low fat spread vs. never	spread	Simple median	102	0.185069	0.284448	0.515289
G_Holdemanella_RNT	low fat spread vs. never	spread	Weighted median	102	0.165598	0.273322	0.5446
G_Holdemanella_RNT	low fat spread vs. never	spread	Penalised weighted median	102	0.164772	0.278292	0.553794
G_Holdemanella_RNT	low fat spread vs. never	spread	Inverse variance weighted	102	0.285176	0.192606	0.138709
G_Holdemanella_RNT	low fat spread vs. never	spread	IVW radial	102	0.2852	0.176364	0.105854
G_Holdemanella_RNT	low fat spread vs. never	spread	Inverse variance weighted (multiplicative random effects)	102	0.285176	0.176358	0.105872
G_Holdemanella_RNT	low fat spread vs. never	spread	Inverse variance weighted (fixed effects)	102	0.285176	0.192606	0.138709
G_Holdemanella_RNT	low fat spread vs. never	spread	Simple mode	102	0.32091	0.718652	0.65616
G_Holdemanella_RNT	low fat spread vs. never	spread	Weighted mode	102	0.293254	0.640449	0.648017
G_Holdemanella_RNT	low fat spread vs. never	spread	Weighted mode (NOME)	102	0.293254	0.728896	0.688295
G_Holdemanella_RNT	low fat spread vs. never	spread	Simple mode (NOME)	102	0.32091	0.724349	0.658689
G_Holdemanella_RNT	low fat spread vs. never	spread	Robust adjusted profile score (RAPS)	102	0.2539	0.210239	0.227173
G_Holdemanella_RNT	low fat spread vs. never	spread	Sign concordance test	102	0.196078	NA	0.0594005
G_Holdemanella_RNT	low fat spread vs. never	spread	Unweighted regression	102	0.165274	1.66275	0.920822
G_Intestinibacter_RNT	low fat spread vs. never	spread	Maximum likelihood	102	0.0698419	0.153714	0.649569
G_Intestinibacter_RNT	low fat spread vs. never	spread	MR Egger	102	0.529106	0.383166	0.170395
G_Intestinibacter_RNT	low fat spread vs. never	spread	MR Egger (bootstrap)	102	-0.261859	0.381215	0.246
G_Intestinibacter_RNT	low fat spread vs. never	spread	Simple median	102	0.196109	0.215158	0.362049
G_Intestinibacter_RNT	low fat spread vs. never	spread	Weighted median	102	0.157106	0.216683	0.46842
G_Intestinibacter_RNT	low fat spread vs. never	spread	Penalised weighted median	102	0.175006	0.221742	0.429974
G_Intestinibacter_RNT	low fat spread vs. never	spread	Inverse variance weighted	102	0.0673153	0.156113	0.666326
G_Intestinibacter_RNT	low fat spread vs. never	spread	IVW radial	102	0.0673187	0.156113	0.666311
G_Intestinibacter_RNT	low fat spread vs. never	spread	Inverse variance weighted (multiplicative random effects)	102	0.0673153	0.156113	0.666326
G_Intestinibacter_RNT	low fat spread vs. never	spread	Inverse variance weighted (fixed effects)	102	0.0673153	0.149152	0.651759
G_Intestinibacter_RNT	low fat spread vs. never	spread	Simple mode	102	0.290054	0.581083	0.618752
G_Intestinibacter_RNT	low fat spread vs. never	spread	Weighted mode	102	0.265751	0.575323	0.645135
G_Intestinibacter_RNT	low fat spread vs. never	spread	Weighted mode (NOME)	102	0.290054	0.589685	0.623872
G_Intestinibacter_RNT	low fat spread vs. never	spread	Simple mode (NOME)	102	0.290054	0.614099	0.637714
G_Intestinibacter_RNT	low fat spread vs. never	spread	Robust adjusted profile score (RAPS)	102	0.160921	0.161576	0.319275
G_Intestinibacter_RNT	low fat spread vs. never	spread	Sign concordance test	102	0.137255	NA	0.19779
G_Intestinibacter_RNT	low fat spread vs. never	spread	Unweighted regression	102	0.307137	1.66275	0.853452
G_Lactobacillus_RNT	low fat spread vs. never	spread	Maximum likelihood	102	-0.247394	0.203165	0.223337
G_Lactobacillus_RNT	low fat spread vs. never	spread	MR Egger	102	-0.403748	0.566305	0.477536
G_Lactobacillus_RNT	low fat spread vs. never	spread	MR Egger (bootstrap)	102	0.193153	0.497488	0.351
G_Lactobacillus_RNT	low fat spread vs. never	spread	Simple median	102	-0.631295	0.290886	0.0299884
G_Lactobacillus_RNT	low fat spread vs. never	spread	Weighted median	102	-0.526292	0.293263	0.0727166
G_Lactobacillus_RNT	low fat spread vs. never	spread	Penalised weighted median	102	-0.588985	0.30099	0.0503681
G_Lactobacillus_RNT	low fat spread vs. never	spread	Inverse variance weighted	102	-0.245096	0.23001	0.286609
G_Lactobacillus_RNT	low fat spread vs. never	spread	IVW radial	102	-0.245195	0.23001	0.286417
G_Lactobacillus_RNT	low fat spread vs. never	spread	Inverse variance weighted (multiplicative random effects)	102	-0.245096	0.23001	0.286609
G_Lactobacillus_RNT	low fat spread vs. never	spread	Inverse variance weighted (fixed effects)	102	-0.245096	0.194862	0.208467
G_Lactobacillus_RNT	low fat spread vs. never	spread	Simple mode	102	-0.804759	0.916671	0.382074
G_Lactobacillus_RNT	low fat spread vs. never	spread	Weighted mode	102	-0.771167	0.843802	0.362936
G_Lactobacillus_RNT	low fat spread vs. never	spread	Weighted mode (NOME)	102	-0.838351	0.890485	0.348718
G_Lactobacillus_RNT	low fat spread vs. never	spread	Simple mode (NOME)	102	-0.804759	0.850074	0.346055
G_Lactobacillus_RNT	low fat spread vs. never	spread	Robust adjusted profile score (RAPS)	102	-0.332112	0.272172	0.222379
G_Lactobacillus_RNT	low fat spread vs. never	spread	Sign concordance test	102	-0.0980392	NA	0.372944
G_Lactobacillus_RNT	low fat spread vs. never	spread	Unweighted regression	102	-0.396749	1.66275	0.811408
G_Lactococcus_RNT	low fat spread vs. never	spread	Maximum likelihood	102	0.0175215	0.265662	0.947414
G_Lactococcus_RNT	low fat spread vs. never	spread	MR Egger	102	-0.251808	0.644293	0.696756
G_Lactococcus_RNT	low fat spread vs. never	spread	MR Egger (bootstrap)	102	0.0883368	0.602057	0.426
G_Lactococcus_RNT	low fat spread vs. never	spread	Simple median	102	0.256808	0.379363	0.49844
G_Lactococcus_RNT	low fat spread vs. never	spread	Weighted median	102	0.256788	0.373843	0.492154
G_Lactococcus_RNT	low fat spread vs. never	spread	Penalised weighted median	102	0.256827	0.373546	0.491743
G_Lactococcus_RNT	low fat spread vs. never	spread	Inverse variance weighted	102	0.0169251	0.259783	0.948054
G_Lactococcus_RNT	low fat spread vs. never	spread	IVW radial	102	0.0169251	0.250629	0.946159
G_Lactococcus_RNT	low fat spread vs. never	spread	Inverse variance weighted (multiplicative random effects)	102	0.0169251	0.250629	0.946159
G_Lactococcus_RNT	low fat spread vs. never	spread	Inverse variance weighted (fixed effects)	102	0.0169251	0.259783	0.948054
G_Lactococcus_RNT	low fat spread vs. never	spread	Simple mode	102	0.87822	0.955461	0.360203
G_Lactococcus_RNT	low fat spread vs. never	spread	Weighted mode	102	0.702116	0.963863	0.46803
G_Lactococcus_RNT	low fat spread vs. never	spread	Weighted mode (NOME)	102	0.760817	0.945756	0.423024
G_Lactococcus_RNT	low fat spread vs. never	spread	Simple mode (NOME)	102	0.87822	1.02409	0.393165
G_Lactococcus_RNT	low fat spread vs. never	spread	Robust adjusted profile score (RAPS)	102	0.0751621	0.283502	0.790917
G_Lactococcus_RNT	low fat spread vs. never	spread	Sign concordance test	102	0.0980392	NA	0.372944
G_Lactococcus_RNT	low fat spread vs. never	spread	Unweighted regression	102	-0.543546	1.66275	0.743747
G_Methanobrevibacter_RNT	low fat spread vs. never	spread	Maximum likelihood	102	0.098401	0.180127	0.584868
G_Methanobrevibacter_RNT	low fat spread vs. never	spread	MR Egger	102	0.732239	0.430197	0.0918436
G_Methanobrevibacter_RNT	low fat spread vs. never	spread	MR Egger (bootstrap)	102	-0.55828	0.461569	0.115
G_Methanobrevibacter_RNT	low fat spread vs. never	spread	Simple median	102	-0.0151795	0.259464	0.953348
G_Methanobrevibacter_RNT	low fat spread vs. never	spread	Weighted median	102	-0.0055365	0.247436	0.982148
G_Methanobrevibacter_RNT	low fat spread vs. never	spread	Penalised weighted median	102	-0.0055365	0.252082	0.982477
G_Methanobrevibacter_RNT	low fat spread vs. never	spread	Inverse variance weighted	102	0.0951389	0.175399	0.587534
G_Methanobrevibacter_RNT	low fat spread vs. never	spread	IVW radial	102	0.0951404	0.169634	0.574896
G_Methanobrevibacter_RNT	low fat spread vs. never	spread	Inverse variance weighted (multiplicative random effects)	102	0.0951389	0.169634	0.574902
G_Methanobrevibacter_RNT	low fat spread vs. never	spread	Inverse variance weighted (fixed effects)	102	0.0951389	0.175399	0.587534
G_Methanobrevibacter_RNT	low fat spread vs. never	spread	Simple mode	102	-0.168578	0.81675	0.836893
G_Methanobrevibacter_RNT	low fat spread vs. never	spread	Weighted mode	102	-0.0744146	0.821338	0.927989
G_Methanobrevibacter_RNT	low fat spread vs. never	spread	Weighted mode (NOME)	102	-0.0744146	0.774966	0.923693
G_Methanobrevibacter_RNT	low fat spread vs. never	spread	Simple mode (NOME)	102	-0.168578	0.809089	0.835371
G_Methanobrevibacter_RNT	low fat spread vs. never	spread	Robust adjusted profile score (RAPS)	102	0.0983456	0.193469	0.611224
G_Methanobrevibacter_RNT	low fat spread vs. never	spread	Sign concordance test	102	-0.0196078	NA	0.921191
G_Methanobrevibacter_RNT	low fat spread vs. never	spread	Unweighted regression	102	0.27401	1.66275	0.869107
G_Odoribacter_RNT	low fat spread vs. never	spread	Maximum likelihood	102	0.0438068	0.122674	0.721018
G_Odoribacter_RNT	low fat spread vs. never	spread	MR Egger	102	0.114706	0.297256	0.700403
G_Odoribacter_RNT	low fat spread vs. never	spread	MR Egger (bootstrap)	102	-0.0865952	0.291984	0.391
G_Odoribacter_RNT	low fat spread vs. never	spread	Simple median	102	0.0407487	0.170289	0.81088
G_Odoribacter_RNT	low fat spread vs. never	spread	Weighted median	102	0.0288405	0.173141	0.867707
G_Odoribacter_RNT	low fat spread vs. never	spread	Penalised weighted median	102	0.0293014	0.163894	0.858109
G_Odoribacter_RNT	low fat spread vs. never	spread	Inverse variance weighted	102	0.0427314	0.120442	0.722747
G_Odoribacter_RNT	low fat spread vs. never	spread	IVW radial	102	0.0427308	0.101254	0.673014
G_Odoribacter_RNT	low fat spread vs. never	spread	Inverse variance weighted (multiplicative random effects)	102	0.0427314	0.101254	0.673008
G_Odoribacter_RNT	low fat spread vs. never	spread	Inverse variance weighted (fixed effects)	102	0.0427314	0.120442	0.722747
G_Odoribacter_RNT	low fat spread vs. never	spread	Simple mode	102	0.5174	0.416588	0.217114
G_Odoribacter_RNT	low fat spread vs. never	spread	Weighted mode	102	0.499344	0.443424	0.262788
G_Odoribacter_RNT	low fat spread vs. never	spread	Weighted mode (NOME)	102	0.5174	0.442861	0.245431
G_Odoribacter_RNT	low fat spread vs. never	spread	Simple mode (NOME)	102	0.5174	0.483753	0.287369
G_Odoribacter_RNT	low fat spread vs. never	spread	Robust adjusted profile score (RAPS)	102	0.0354909	0.132022	0.788064
G_Odoribacter_RNT	low fat spread vs. never	spread	Sign concordance test	102	0.0588235	NA	0.620768
G_Odoribacter_RNT	low fat spread vs. never	spread	Unweighted regression	102	0.0297684	1.66275	0.985716
G_Oscillibacter_RNT	low fat spread vs. never	spread	Maximum likelihood	102	0.0265665	0.12171	0.827213
G_Oscillibacter_RNT	low fat spread vs. never	spread	MR Egger	102	0.0693259	0.292397	0.813068
G_Oscillibacter_RNT	low fat spread vs. never	spread	MR Egger (bootstrap)	102	-0.0585868	0.309211	0.42
G_Oscillibacter_RNT	low fat spread vs. never	spread	Simple median	102	-0.0862122	0.177757	0.627676
G_Oscillibacter_RNT	low fat spread vs. never	spread	Weighted median	102	-0.112548	0.17651	0.523713
G_Oscillibacter_RNT	low fat spread vs. never	spread	Penalised weighted median	102	-0.109984	0.175505	0.530876
G_Oscillibacter_RNT	low fat spread vs. never	spread	Inverse variance weighted	102	0.0251459	0.118591	0.832077
G_Oscillibacter_RNT	low fat spread vs. never	spread	IVW radial	102	0.0251463	0.114101	0.82557
G_Oscillibacter_RNT	low fat spread vs. never	spread	Inverse variance weighted (multiplicative random effects)	102	0.0251459	0.114101	0.825574
G_Oscillibacter_RNT	low fat spread vs. never	spread	Inverse variance weighted (fixed effects)	102	0.0251459	0.118591	0.832077
G_Oscillibacter_RNT	low fat spread vs. never	spread	Simple mode	102	-0.550353	0.489288	0.263338
G_Oscillibacter_RNT	low fat spread vs. never	spread	Weighted mode	102	-0.534947	0.474352	0.262101
G_Oscillibacter_RNT	low fat spread vs. never	spread	Weighted mode (NOME)	102	-0.56576	0.479427	0.240742
G_Oscillibacter_RNT	low fat spread vs. never	spread	Simple mode (NOME)	102	-0.550353	0.524141	0.296219
G_Oscillibacter_RNT	low fat spread vs. never	spread	Robust adjusted profile score (RAPS)	102	0.00618309	0.128932	0.961751
G_Oscillibacter_RNT	low fat spread vs. never	spread	Sign concordance test	102	-0.0980392	NA	0.372944
G_Oscillibacter_RNT	low fat spread vs. never	spread	Unweighted regression	102	0.110158	1.66275	0.947178
G_Parabacteroides_RNT	low fat spread vs. never	spread	Maximum likelihood	102	0.182745	0.122653	0.136242
G_Parabacteroides_RNT	low fat spread vs. never	spread	MR Egger	102	0.399436	0.313768	0.205959
G_Parabacteroides_RNT	low fat spread vs. never	spread	MR Egger (bootstrap)	102	-0.074637	0.29289	0.411
G_Parabacteroides_RNT	low fat spread vs. never	spread	Simple median	102	0.129277	0.175976	0.462565
G_Parabacteroides_RNT	low fat spread vs. never	spread	Weighted median	102	0.0777319	0.180433	0.666608
G_Parabacteroides_RNT	low fat spread vs. never	spread	Penalised weighted median	102	0.0429694	0.171774	0.80247
G_Parabacteroides_RNT	low fat spread vs. never	spread	Inverse variance weighted	102	0.175626	0.126836	0.166152
G_Parabacteroides_RNT	low fat spread vs. never	spread	IVW radial	102	0.175649	0.126842	0.166117
G_Parabacteroides_RNT	low fat spread vs. never	spread	Inverse variance weighted (multiplicative random effects)	102	0.175626	0.126836	0.166152
G_Parabacteroides_RNT	low fat spread vs. never	spread	Inverse variance weighted (fixed effects)	102	0.175626	0.118924	0.139731
G_Parabacteroides_RNT	low fat spread vs. never	spread	Simple mode	102	-0.129743	0.471571	0.783779
G_Parabacteroides_RNT	low fat spread vs. never	spread	Weighted mode	102	-0.129743	0.403175	0.748267
G_Parabacteroides_RNT	low fat spread vs. never	spread	Weighted mode (NOME)	102	-0.148457	0.463308	0.749306
G_Parabacteroides_RNT	low fat spread vs. never	spread	Simple mode (NOME)	102	-0.129743	0.446587	0.772014
G_Parabacteroides_RNT	low fat spread vs. never	spread	Robust adjusted profile score (RAPS)	102	0.171469	0.131123	0.190975
G_Parabacteroides_RNT	low fat spread vs. never	spread	Sign concordance test	102	0.0588235	NA	0.620768
G_Parabacteroides_RNT	low fat spread vs. never	spread	Unweighted regression	102	0.257935	1.66275	0.876723
G_Paraprevotella_RNT	low fat spread vs. never	spread	Maximum likelihood	102	0.273524	0.191893	0.154042
G_Paraprevotella_RNT	low fat spread vs. never	spread	MR Egger	102	0.547479	0.461604	0.238419
G_Paraprevotella_RNT	low fat spread vs. never	spread	MR Egger (bootstrap)	102	-0.0376094	0.45678	0.468
G_Paraprevotella_RNT	low fat spread vs. never	spread	Simple median	102	0.465282	0.262377	0.0761732
G_Paraprevotella_RNT	low fat spread vs. never	spread	Weighted median	102	0.467181	0.264647	0.0775137
G_Paraprevotella_RNT	low fat spread vs. never	spread	Penalised weighted median	102	0.46982	0.27353	0.085867
G_Paraprevotella_RNT	low fat spread vs. never	spread	Inverse variance weighted	102	0.270168	0.186966	0.148454
G_Paraprevotella_RNT	low fat spread vs. never	spread	IVW radial	102	0.27013	0.17786	0.128817
G_Paraprevotella_RNT	low fat spread vs. never	spread	Inverse variance weighted (multiplicative random effects)	102	0.270168	0.177859	0.128762
G_Paraprevotella_RNT	low fat spread vs. never	spread	Inverse variance weighted (fixed effects)	102	0.270168	0.186966	0.148454
G_Paraprevotella_RNT	low fat spread vs. never	spread	Simple mode	102	0.737105	0.746681	0.325916
G_Paraprevotella_RNT	low fat spread vs. never	spread	Weighted mode	102	0.713339	0.730612	0.331219
G_Paraprevotella_RNT	low fat spread vs. never	spread	Weighted mode (NOME)	102	0.737105	0.802903	0.36078
G_Paraprevotella_RNT	low fat spread vs. never	spread	Simple mode (NOME)	102	0.737105	0.790155	0.353116
G_Paraprevotella_RNT	low fat spread vs. never	spread	Robust adjusted profile score (RAPS)	102	0.324552	0.203586	0.110896
G_Paraprevotella_RNT	low fat spread vs. never	spread	Sign concordance test	102	0.215686	NA	0.0370668
G_Paraprevotella_RNT	low fat spread vs. never	spread	Unweighted regression	102	0.462961	1.66275	0.780682
G_Parasutterella_RNT	low fat spread vs. never	spread	Maximum likelihood	102	0.167624	0.140846	0.233998
G_Parasutterella_RNT	low fat spread vs. never	spread	MR Egger	102	0.071167	0.336062	0.83272
G_Parasutterella_RNT	low fat spread vs. never	spread	MR Egger (bootstrap)	102	0.135689	0.356197	0.343
G_Parasutterella_RNT	low fat spread vs. never	spread	Simple median	102	0.133108	0.195679	0.496356
G_Parasutterella_RNT	low fat spread vs. never	spread	Weighted median	102	0.138751	0.202643	0.49353
G_Parasutterella_RNT	low fat spread vs. never	spread	Penalised weighted median	102	0.127846	0.189842	0.500671
G_Parasutterella_RNT	low fat spread vs. never	spread	Inverse variance weighted	102	0.166191	0.13719	0.225746
G_Parasutterella_RNT	low fat spread vs. never	spread	IVW radial	102	0.166174	0.130358	0.202399
G_Parasutterella_RNT	low fat spread vs. never	spread	Inverse variance weighted (multiplicative random effects)	102	0.166191	0.130358	0.202353
G_Parasutterella_RNT	low fat spread vs. never	spread	Inverse variance weighted (fixed effects)	102	0.166191	0.13719	0.225746
G_Parasutterella_RNT	low fat spread vs. never	spread	Simple mode	102	0.390578	0.556922	0.484719
G_Parasutterella_RNT	low fat spread vs. never	spread	Weighted mode	102	0.461271	0.52926	0.385527
G_Parasutterella_RNT	low fat spread vs. never	spread	Weighted mode (NOME)	102	0.478944	0.547241	0.383543
G_Parasutterella_RNT	low fat spread vs. never	spread	Simple mode (NOME)	102	0.390578	0.51174	0.447103
G_Parasutterella_RNT	low fat spread vs. never	spread	Robust adjusted profile score (RAPS)	102	0.0978832	0.149142	0.511625
G_Parasutterella_RNT	low fat spread vs. never	spread	Sign concordance test	102	0.0588235	NA	0.620768
G_Parasutterella_RNT	low fat spread vs. never	spread	Unweighted regression	102	0.0454901	1.66275	0.978174
G_Phascolarctobacterium_RNT	low fat spread vs. never	spread	Maximum likelihood	102	-0.227271	0.157204	0.14826
G_Phascolarctobacterium_RNT	low fat spread vs. never	spread	MR Egger	102	-0.403952	0.39137	0.304493
G_Phascolarctobacterium_RNT	low fat spread vs. never	spread	MR Egger (bootstrap)	102	0.0627449	0.40206	0.432
G_Phascolarctobacterium_RNT	low fat spread vs. never	spread	Simple median	102	-0.174518	0.225452	0.438883
G_Phascolarctobacterium_RNT	low fat spread vs. never	spread	Weighted median	102	0.0121595	0.215508	0.955005
G_Phascolarctobacterium_RNT	low fat spread vs. never	spread	Penalised weighted median	102	0.0358418	0.224172	0.872971
G_Phascolarctobacterium_RNT	low fat spread vs. never	spread	Inverse variance weighted	102	-0.224242	0.158061	0.155984
G_Phascolarctobacterium_RNT	low fat spread vs. never	spread	IVW radial	102	-0.224255	0.158066	0.155975
G_Phascolarctobacterium_RNT	low fat spread vs. never	spread	Inverse variance weighted (multiplicative random effects)	102	-0.224242	0.158061	0.155984
G_Phascolarctobacterium_RNT	low fat spread vs. never	spread	Inverse variance weighted (fixed effects)	102	-0.224242	0.152538	0.14154
G_Phascolarctobacterium_RNT	low fat spread vs. never	spread	Simple mode	102	0.426311	0.615621	0.490219
G_Phascolarctobacterium_RNT	low fat spread vs. never	spread	Weighted mode	102	0.426311	0.562889	0.450597
G_Phascolarctobacterium_RNT	low fat spread vs. never	spread	Weighted mode (NOME)	102	0.426311	0.628054	0.49883
G_Phascolarctobacterium_RNT	low fat spread vs. never	spread	Simple mode (NOME)	102	0.426311	0.596597	0.476523
G_Phascolarctobacterium_RNT	low fat spread vs. never	spread	Robust adjusted profile score (RAPS)	102	-0.203401	0.167935	0.225822
G_Phascolarctobacterium_RNT	low fat spread vs. never	spread	Sign concordance test	102	-0.0196078	NA	0.921191
G_Phascolarctobacterium_RNT	low fat spread vs. never	spread	Unweighted regression	102	-0.263032	1.66275	0.874306
G_Prevotella_RNT	low fat spread vs. never	spread	Maximum likelihood	102	0.032974	0.159581	0.836301
G_Prevotella_RNT	low fat spread vs. never	spread	MR Egger	102	0.476406	0.38509	0.218936
G_Prevotella_RNT	low fat spread vs. never	spread	MR Egger (bootstrap)	102	-0.186196	0.40392	0.315
G_Prevotella_RNT	low fat spread vs. never	spread	Simple median	102	0.00737557	0.22577	0.973939
G_Prevotella_RNT	low fat spread vs. never	spread	Weighted median	102	-0.00020316	0.22519	0.99928
G_Prevotella_RNT	low fat spread vs. never	spread	Penalised weighted median	102	0.00151823	0.226249	0.994646
G_Prevotella_RNT	low fat spread vs. never	spread	Inverse variance weighted	102	0.0314755	0.155568	0.839661
G_Prevotella_RNT	low fat spread vs. never	spread	IVW radial	102	0.031476	0.150505	0.834342
G_Prevotella_RNT	low fat spread vs. never	spread	Inverse variance weighted (multiplicative random effects)	102	0.0314755	0.150505	0.834344
G_Prevotella_RNT	low fat spread vs. never	spread	Inverse variance weighted (fixed effects)	102	0.0314755	0.155568	0.839661
G_Prevotella_RNT	low fat spread vs. never	spread	Simple mode	102	-0.086094	0.605846	0.88728
G_Prevotella_RNT	low fat spread vs. never	spread	Weighted mode	102	-0.0651159	0.54974	0.905947
G_Prevotella_RNT	low fat spread vs. never	spread	Weighted mode (NOME)	102	-0.0651159	0.629131	0.91777
G_Prevotella_RNT	low fat spread vs. never	spread	Simple mode (NOME)	102	-0.086094	0.60743	0.887572
G_Prevotella_RNT	low fat spread vs. never	spread	Robust adjusted profile score (RAPS)	102	0.0129577	0.169245	0.938972
G_Prevotella_RNT	low fat spread vs. never	spread	Sign concordance test	102	0	NA	1
G_Prevotella_RNT	low fat spread vs. never	spread	Unweighted regression	102	0.232409	1.66275	0.888839
G_Roseburia_RNT	low fat spread vs. never	spread	Maximum likelihood	102	0.00833251	0.123096	0.946032
G_Roseburia_RNT	low fat spread vs. never	spread	MR Egger	102	-0.227673	0.30445	0.456326
G_Roseburia_RNT	low fat spread vs. never	spread	MR Egger (bootstrap)	102	0.168217	0.298598	0.293
G_Roseburia_RNT	low fat spread vs. never	spread	Simple median	102	-0.00517616	0.175557	0.976478
G_Roseburia_RNT	low fat spread vs. never	spread	Weighted median	102	-0.0118495	0.181976	0.948082
G_Roseburia_RNT	low fat spread vs. never	spread	Penalised weighted median	102	-0.0138648	0.178932	0.938237
G_Roseburia_RNT	low fat spread vs. never	spread	Inverse variance weighted	102	0.00807227	0.123155	0.94774
G_Roseburia_RNT	low fat spread vs. never	spread	IVW radial	102	0.00807233	0.123155	0.947739
G_Roseburia_RNT	low fat spread vs. never	spread	Inverse variance weighted (multiplicative random effects)	102	0.00807227	0.123155	0.94774
G_Roseburia_RNT	low fat spread vs. never	spread	Inverse variance weighted (fixed effects)	102	0.00807227	0.119454	0.946123
G_Roseburia_RNT	low fat spread vs. never	spread	Simple mode	102	-0.00614991	0.501708	0.990244
G_Roseburia_RNT	low fat spread vs. never	spread	Weighted mode	102	-0.0728565	0.49767	0.883901
G_Roseburia_RNT	low fat spread vs. never	spread	Weighted mode (NOME)	102	-0.0728565	0.56464	0.897589
G_Roseburia_RNT	low fat spread vs. never	spread	Simple mode (NOME)	102	-0.00614991	0.555674	0.991191
G_Roseburia_RNT	low fat spread vs. never	spread	Robust adjusted profile score (RAPS)	102	0.008589	0.138021	0.95038
G_Roseburia_RNT	low fat spread vs. never	spread	Sign concordance test	102	0	NA	1
G_Roseburia_RNT	low fat spread vs. never	spread	Unweighted regression	102	-0.0529234	1.66275	0.974609
G_Ruminococcus_RNT	low fat spread vs. never	spread	Maximum likelihood	102	-0.105928	0.128457	0.409588
G_Ruminococcus_RNT	low fat spread vs. never	spread	MR Egger	102	-0.171226	0.330438	0.605478
G_Ruminococcus_RNT	low fat spread vs. never	spread	MR Egger (bootstrap)	102	-0.0888474	0.317106	0.38
G_Ruminococcus_RNT	low fat spread vs. never	spread	Simple median	102	-0.277586	0.176474	0.115728
G_Ruminococcus_RNT	low fat spread vs. never	spread	Weighted median	102	-0.268474	0.183764	0.144024
G_Ruminococcus_RNT	low fat spread vs. never	spread	Penalised weighted median	102	-0.323004	0.182287	0.0764026
G_Ruminococcus_RNT	low fat spread vs. never	spread	Inverse variance weighted	102	-0.106638	0.133393	0.424046
G_Ruminococcus_RNT	low fat spread vs. never	spread	IVW radial	102	-0.106638	0.133395	0.424051
G_Ruminococcus_RNT	low fat spread vs. never	spread	Inverse variance weighted (multiplicative random effects)	102	-0.106638	0.133393	0.424046
G_Ruminococcus_RNT	low fat spread vs. never	spread	Inverse variance weighted (fixed effects)	102	-0.106638	0.124475	0.391611
G_Ruminococcus_RNT	low fat spread vs. never	spread	Simple mode	102	-0.999485	0.560552	0.0775843
G_Ruminococcus_RNT	low fat spread vs. never	spread	Weighted mode	102	-0.903139	0.485387	0.0657015
G_Ruminococcus_RNT	low fat spread vs. never	spread	Weighted mode (NOME)	102	-0.941678	0.559243	0.0953004
G_Ruminococcus_RNT	low fat spread vs. never	spread	Simple mode (NOME)	102	-0.999485	0.560706	0.0776647
G_Ruminococcus_RNT	low fat spread vs. never	spread	Robust adjusted profile score (RAPS)	102	-0.136002	0.149507	0.362997
G_Ruminococcus_RNT	low fat spread vs. never	spread	Sign concordance test	102	-0.117647	NA	0.276014
G_Ruminococcus_RNT	low fat spread vs. never	spread	Unweighted regression	102	-0.195112	1.66275	0.906588
G_Ruminococcus2_RNT	low fat spread vs. never	spread	Maximum likelihood	102	-0.0251907	0.121973	0.836379
G_Ruminococcus2_RNT	low fat spread vs. never	spread	MR Egger	102	-0.0899304	0.293822	0.760186
G_Ruminococcus2_RNT	low fat spread vs. never	spread	MR Egger (bootstrap)	102	-0.00611397	0.293287	0.478
G_Ruminococcus2_RNT	low fat spread vs. never	spread	Simple median	102	0.0670405	0.168386	0.69053
G_Ruminococcus2_RNT	low fat spread vs. never	spread	Weighted median	102	0.0627856	0.174739	0.719363
G_Ruminococcus2_RNT	low fat spread vs. never	spread	Penalised weighted median	102	0.0687325	0.163785	0.674741
G_Ruminococcus2_RNT	low fat spread vs. never	spread	Inverse variance weighted	102	-0.0244821	0.11908	0.837109
G_Ruminococcus2_RNT	low fat spread vs. never	spread	IVW radial	102	-0.0244824	0.113145	0.828692
G_Ruminococcus2_RNT	low fat spread vs. never	spread	Inverse variance weighted (multiplicative random effects)	102	-0.0244821	0.113145	0.828693
G_Ruminococcus2_RNT	low fat spread vs. never	spread	Inverse variance weighted (fixed effects)	102	-0.0244821	0.11908	0.837109
G_Ruminococcus2_RNT	low fat spread vs. never	spread	Simple mode	102	0.172432	0.432646	0.691065
G_Ruminococcus2_RNT	low fat spread vs. never	spread	Weighted mode	102	0.154826	0.438789	0.724937
G_Ruminococcus2_RNT	low fat spread vs. never	spread	Weighted mode (NOME)	102	0.154826	0.426514	0.71736
G_Ruminococcus2_RNT	low fat spread vs. never	spread	Simple mode (NOME)	102	0.172432	0.444225	0.698713
G_Ruminococcus2_RNT	low fat spread vs. never	spread	Robust adjusted profile score (RAPS)	102	-0.0244426	0.129736	0.850561
G_Ruminococcus2_RNT	low fat spread vs. never	spread	Sign concordance test	102	0.0392157	NA	0.766604
G_Ruminococcus2_RNT	low fat spread vs. never	spread	Unweighted regression	102	-0.0555571	1.66275	0.973345
G_Senegalimassilia_RNT	low fat spread vs. never	spread	Maximum likelihood	102	0.406933	0.178205	0.0224007
G_Senegalimassilia_RNT	low fat spread vs. never	spread	MR Egger	102	0.154539	0.426631	0.717943
G_Senegalimassilia_RNT	low fat spread vs. never	spread	MR Egger (bootstrap)	102	0.249821	0.454631	0.296
G_Senegalimassilia_RNT	low fat spread vs. never	spread	Simple median	102	0.266271	0.254234	0.294938
G_Senegalimassilia_RNT	low fat spread vs. never	spread	Weighted median	102	0.24607	0.252315	0.329436
G_Senegalimassilia_RNT	low fat spread vs. never	spread	Penalised weighted median	102	0.24607	0.247128	0.319388
G_Senegalimassilia_RNT	low fat spread vs. never	spread	Inverse variance weighted	102	0.402245	0.173428	0.0203745
G_Senegalimassilia_RNT	low fat spread vs. never	spread	IVW radial	102	0.402234	0.164541	0.0145017
G_Senegalimassilia_RNT	low fat spread vs. never	spread	Inverse variance weighted (multiplicative random effects)	102	0.402245	0.164537	0.0144969
G_Senegalimassilia_RNT	low fat spread vs. never	spread	Inverse variance weighted (fixed effects)	102	0.402245	0.173428	0.0203745
G_Senegalimassilia_RNT	low fat spread vs. never	spread	Simple mode	102	0.113585	0.673082	0.866327
G_Senegalimassilia_RNT	low fat spread vs. never	spread	Weighted mode	102	0.135074	0.627321	0.829953
G_Senegalimassilia_RNT	low fat spread vs. never	spread	Weighted mode (NOME)	102	0.156562	0.680612	0.818533
G_Senegalimassilia_RNT	low fat spread vs. never	spread	Simple mode (NOME)	102	0.113585	0.747779	0.879571
G_Senegalimassilia_RNT	low fat spread vs. never	spread	Robust adjusted profile score (RAPS)	102	0.407918	0.188989	0.0308949
G_Senegalimassilia_RNT	low fat spread vs. never	spread	Sign concordance test	102	0.196078	NA	0.0594005
G_Senegalimassilia_RNT	low fat spread vs. never	spread	Unweighted regression	102	0.0637867	1.66275	0.969399
G_Sporobacter_RNT	low fat spread vs. never	spread	Maximum likelihood	102	0.0189036	0.131497	0.885693
G_Sporobacter_RNT	low fat spread vs. never	spread	MR Egger	102	0.400374	0.334885	0.234696
G_Sporobacter_RNT	low fat spread vs. never	spread	MR Egger (bootstrap)	102	-0.328802	0.330808	0.155
G_Sporobacter_RNT	low fat spread vs. never	spread	Simple median	102	0.0562996	0.185524	0.761537
G_Sporobacter_RNT	low fat spread vs. never	spread	Weighted median	102	0.0452357	0.190616	0.812414
G_Sporobacter_RNT	low fat spread vs. never	spread	Penalised weighted median	102	0.0550044	0.188724	0.770704
G_Sporobacter_RNT	low fat spread vs. never	spread	Inverse variance weighted	102	0.017883	0.136527	0.895788
G_Sporobacter_RNT	low fat spread vs. never	spread	IVW radial	102	0.017883	0.136527	0.895787
G_Sporobacter_RNT	low fat spread vs. never	spread	Inverse variance weighted (multiplicative random effects)	102	0.017883	0.136527	0.895788
G_Sporobacter_RNT	low fat spread vs. never	spread	Inverse variance weighted (fixed effects)	102	0.017883	0.127432	0.888396
G_Sporobacter_RNT	low fat spread vs. never	spread	Simple mode	102	0.120328	0.481957	0.803354
G_Sporobacter_RNT	low fat spread vs. never	spread	Weighted mode	102	0.098987	0.487775	0.839594
G_Sporobacter_RNT	low fat spread vs. never	spread	Weighted mode (NOME)	102	0.098987	0.552659	0.85821
G_Sporobacter_RNT	low fat spread vs. never	spread	Simple mode (NOME)	102	0.120328	0.516726	0.816337
G_Sporobacter_RNT	low fat spread vs. never	spread	Robust adjusted profile score (RAPS)	102	-0.000727894	0.144881	0.995991
G_Sporobacter_RNT	low fat spread vs. never	spread	Sign concordance test	102	0.0196078	NA	0.921191
G_Sporobacter_RNT	low fat spread vs. never	spread	Unweighted regression	102	0.285808	1.66275	0.863525
G_Streptococcus_RNT	low fat spread vs. never	spread	Maximum likelihood	102	0.159116	0.129176	0.218035
G_Streptococcus_RNT	low fat spread vs. never	spread	MR Egger	102	0.0235704	0.309429	0.939433
G_Streptococcus_RNT	low fat spread vs. never	spread	MR Egger (bootstrap)	102	0.252263	0.318081	0.222
G_Streptococcus_RNT	low fat spread vs. never	spread	Simple median	102	0.0216539	0.174715	0.901364
G_Streptococcus_RNT	low fat spread vs. never	spread	Weighted median	102	0.0814328	0.177347	0.646111
G_Streptococcus_RNT	low fat spread vs. never	spread	Penalised weighted median	102	0.0748047	0.179103	0.676193
G_Streptococcus_RNT	low fat spread vs. never	spread	Inverse variance weighted	102	0.15794	0.125837	0.209435
G_Streptococcus_RNT	low fat spread vs. never	spread	IVW radial	102	0.15794	0.121041	0.191944
G_Streptococcus_RNT	low fat spread vs. never	spread	Inverse variance weighted (multiplicative random effects)	102	0.15794	0.12104	0.191939
G_Streptococcus_RNT	low fat spread vs. never	spread	Inverse variance weighted (fixed effects)	102	0.15794	0.125837	0.209435
G_Streptococcus_RNT	low fat spread vs. never	spread	Simple mode	102	-0.272736	0.49827	0.585336
G_Streptococcus_RNT	low fat spread vs. never	spread	Weighted mode	102	-0.0906068	0.447053	0.839796
G_Streptococcus_RNT	low fat spread vs. never	spread	Weighted mode (NOME)	102	-0.0906068	0.452768	0.841791
G_Streptococcus_RNT	low fat spread vs. never	spread	Simple mode (NOME)	102	-0.272736	0.488272	0.577689
G_Streptococcus_RNT	low fat spread vs. never	spread	Robust adjusted profile score (RAPS)	102	0.144861	0.136903	0.289997
G_Streptococcus_RNT	low fat spread vs. never	spread	Sign concordance test	102	0	NA	1
G_Streptococcus_RNT	low fat spread vs. never	spread	Unweighted regression	102	0.0892625	1.66275	0.957187
G_Subdoligranulum_RNT	low fat spread vs. never	spread	Maximum likelihood	102	-0.0944768	0.18671	0.61285
G_Subdoligranulum_RNT	low fat spread vs. never	spread	MR Egger	102	1.1152	0.477726	0.0215752
G_Subdoligranulum_RNT	low fat spread vs. never	spread	MR Egger (bootstrap)	102	-0.774145	0.479262	0.055
G_Subdoligranulum_RNT	low fat spread vs. never	spread	Simple median	102	-0.0607545	0.263129	0.817398
G_Subdoligranulum_RNT	low fat spread vs. never	spread	Weighted median	102	-0.0520543	0.27519	0.849969
G_Subdoligranulum_RNT	low fat spread vs. never	spread	Penalised weighted median	102	-0.0542763	0.26517	0.837818
G_Subdoligranulum_RNT	low fat spread vs. never	spread	Inverse variance weighted	102	-0.0908865	0.202128	0.652965
G_Subdoligranulum_RNT	low fat spread vs. never	spread	IVW radial	102	-0.0908919	0.202129	0.652946
G_Subdoligranulum_RNT	low fat spread vs. never	spread	Inverse variance weighted (multiplicative random effects)	102	-0.0908865	0.202128	0.652965
G_Subdoligranulum_RNT	low fat spread vs. never	spread	Inverse variance weighted (fixed effects)	102	-0.0908865	0.180225	0.614054
G_Subdoligranulum_RNT	low fat spread vs. never	spread	Simple mode	102	0.0909043	0.778213	0.907241
G_Subdoligranulum_RNT	low fat spread vs. never	spread	Weighted mode	102	0.0909043	0.656981	0.890226
G_Subdoligranulum_RNT	low fat spread vs. never	spread	Weighted mode (NOME)	102	0.0909043	0.782775	0.907779
G_Subdoligranulum_RNT	low fat spread vs. never	spread	Simple mode (NOME)	102	0.0909043	0.758122	0.904795
G_Subdoligranulum_RNT	low fat spread vs. never	spread	Robust adjusted profile score (RAPS)	102	-0.0285506	0.235587	0.903541
G_Subdoligranulum_RNT	low fat spread vs. never	spread	Sign concordance test	102	-0.0392157	NA	0.766604
G_Subdoligranulum_RNT	low fat spread vs. never	spread	Unweighted regression	102	0.115668	1.66275	0.94454
G_Sutterella_RNT	low fat spread vs. never	spread	Maximum likelihood	102	0.0183634	0.156549	0.906621
G_Sutterella_RNT	low fat spread vs. never	spread	MR Egger	102	0.531244	0.387311	0.173251
G_Sutterella_RNT	low fat spread vs. never	spread	MR Egger (bootstrap)	102	-0.0382589	0.388993	0.452
G_Sutterella_RNT	low fat spread vs. never	spread	Simple median	102	-0.0240738	0.223177	0.9141
G_Sutterella_RNT	low fat spread vs. never	spread	Weighted median	102	0.0972086	0.220008	0.658605
G_Sutterella_RNT	low fat spread vs. never	spread	Penalised weighted median	102	0.111188	0.222763	0.617688
G_Sutterella_RNT	low fat spread vs. never	spread	Inverse variance weighted	102	0.0173389	0.158104	0.912673
G_Sutterella_RNT	low fat spread vs. never	spread	IVW radial	102	0.0173388	0.158103	0.912673
G_Sutterella_RNT	low fat spread vs. never	spread	Inverse variance weighted (multiplicative random effects)	102	0.0173389	0.158104	0.912673
G_Sutterella_RNT	low fat spread vs. never	spread	Inverse variance weighted (fixed effects)	102	0.0173389	0.151725	0.909017
G_Sutterella_RNT	low fat spread vs. never	spread	Simple mode	102	0.570767	0.608548	0.350525
G_Sutterella_RNT	low fat spread vs. never	spread	Weighted mode	102	0.634577	0.620585	0.308965
G_Sutterella_RNT	low fat spread vs. never	spread	Weighted mode (NOME)	102	0.698387	0.726147	0.338462
G_Sutterella_RNT	low fat spread vs. never	spread	Simple mode (NOME)	102	0.570767	0.673894	0.399015
G_Sutterella_RNT	low fat spread vs. never	spread	Robust adjusted profile score (RAPS)	102	0.054966	0.179225	0.759082
G_Sutterella_RNT	low fat spread vs. never	spread	Sign concordance test	102	-0.0196078	NA	0.921191
G_Sutterella_RNT	low fat spread vs. never	spread	Unweighted regression	102	0.328869	1.66275	0.843212
G_unclassified_C_Clostridia_RNT	low fat spread vs. never	spread	Maximum likelihood	102	-0.032044	0.148543	0.829204
G_unclassified_C_Clostridia_RNT	low fat spread vs. never	spread	MR Egger	102	-0.267459	0.386163	0.490162
G_unclassified_C_Clostridia_RNT	low fat spread vs. never	spread	MR Egger (bootstrap)	102	-0.00512685	0.368412	0.5
G_unclassified_C_Clostridia_RNT	low fat spread vs. never	spread	Simple median	102	0.126443	0.217874	0.561679
G_unclassified_C_Clostridia_RNT	low fat spread vs. never	spread	Weighted median	102	0.163076	0.216626	0.451569
G_unclassified_C_Clostridia_RNT	low fat spread vs. never	spread	Penalised weighted median	102	0.166338	0.230836	0.471162
G_unclassified_C_Clostridia_RNT	low fat spread vs. never	spread	Inverse variance weighted	102	-0.0303924	0.156224	0.84575
G_unclassified_C_Clostridia_RNT	low fat spread vs. never	spread	IVW radial	102	-0.0303927	0.156224	0.845749
G_unclassified_C_Clostridia_RNT	low fat spread vs. never	spread	Inverse variance weighted (multiplicative random effects)	102	-0.0303924	0.156224	0.84575
G_unclassified_C_Clostridia_RNT	low fat spread vs. never	spread	Inverse variance weighted (fixed effects)	102	-0.0303924	0.143615	0.8324
G_unclassified_C_Clostridia_RNT	low fat spread vs. never	spread	Simple mode	102	0.552943	0.699784	0.431284
G_unclassified_C_Clostridia_RNT	low fat spread vs. never	spread	Weighted mode	102	0.552943	0.671927	0.412491
G_unclassified_C_Clostridia_RNT	low fat spread vs. never	spread	Weighted mode (NOME)	102	0.592683	0.741868	0.426219
G_unclassified_C_Clostridia_RNT	low fat spread vs. never	spread	Simple mode (NOME)	102	0.552943	0.716769	0.442248
G_unclassified_C_Clostridia_RNT	low fat spread vs. never	spread	Robust adjusted profile score (RAPS)	102	-0.0520542	0.18126	0.773975
G_unclassified_C_Clostridia_RNT	low fat spread vs. never	spread	Sign concordance test	102	0.0392157	NA	0.766604
G_unclassified_C_Clostridia_RNT	low fat spread vs. never	spread	Unweighted regression	102	-0.146861	1.66275	0.929619
G_unclassified_F_Coriobacteriaceae_RNT	low fat spread vs. never	spread	Maximum likelihood	102	0.168252	0.140297	0.230426
G_unclassified_F_Coriobacteriaceae_RNT	low fat spread vs. never	spread	MR Egger	102	0.216804	0.338739	0.523615
G_unclassified_F_Coriobacteriaceae_RNT	low fat spread vs. never	spread	MR Egger (bootstrap)	102	0.136752	0.370875	0.353
G_unclassified_F_Coriobacteriaceae_RNT	low fat spread vs. never	spread	Simple median	102	0.0662749	0.190554	0.72799
G_unclassified_F_Coriobacteriaceae_RNT	low fat spread vs. never	spread	Weighted median	102	0.103409	0.206378	0.616324
G_unclassified_F_Coriobacteriaceae_RNT	low fat spread vs. never	spread	Penalised weighted median	102	0.0902909	0.1953	0.643853
G_unclassified_F_Coriobacteriaceae_RNT	low fat spread vs. never	spread	Inverse variance weighted	102	0.166947	0.136589	0.22161
G_unclassified_F_Coriobacteriaceae_RNT	low fat spread vs. never	spread	IVW radial	102	0.166935	0.136588	0.221641
G_unclassified_F_Coriobacteriaceae_RNT	low fat spread vs. never	spread	Inverse variance weighted (multiplicative random effects)	102	0.166947	0.136589	0.22161
G_unclassified_F_Coriobacteriaceae_RNT	low fat spread vs. never	spread	Inverse variance weighted (fixed effects)	102	0.166947	0.136237	0.220419
G_unclassified_F_Coriobacteriaceae_RNT	low fat spread vs. never	spread	Simple mode	102	0.114692	0.569135	0.840697
G_unclassified_F_Coriobacteriaceae_RNT	low fat spread vs. never	spread	Weighted mode	102	0.151576	0.582425	0.7952
G_unclassified_F_Coriobacteriaceae_RNT	low fat spread vs. never	spread	Weighted mode (NOME)	102	0.170018	0.579464	0.769814
G_unclassified_F_Coriobacteriaceae_RNT	low fat spread vs. never	spread	Simple mode (NOME)	102	0.114692	0.561794	0.838644
G_unclassified_F_Coriobacteriaceae_RNT	low fat spread vs. never	spread	Robust adjusted profile score (RAPS)	102	0.137322	0.151526	0.364798
G_unclassified_F_Coriobacteriaceae_RNT	low fat spread vs. never	spread	Sign concordance test	102	0.0392157	NA	0.766604
G_unclassified_F_Coriobacteriaceae_RNT	low fat spread vs. never	spread	Unweighted regression	102	0.203763	1.66275	0.902467
G_unclassified_F_Erysipelotrichaceae_RNT	low fat spread vs. never	spread	Maximum likelihood	102	0.21339	0.171741	0.214048
G_unclassified_F_Erysipelotrichaceae_RNT	low fat spread vs. never	spread	MR Egger	102	0.925655	0.418909	0.0294082
G_unclassified_F_Erysipelotrichaceae_RNT	low fat spread vs. never	spread	MR Egger (bootstrap)	102	-0.399203	0.415773	0.164
G_unclassified_F_Erysipelotrichaceae_RNT	low fat spread vs. never	spread	Simple median	102	0.128415	0.23982	0.592329
G_unclassified_F_Erysipelotrichaceae_RNT	low fat spread vs. never	spread	Weighted median	102	0.127026	0.242236	0.600008
G_unclassified_F_Erysipelotrichaceae_RNT	low fat spread vs. never	spread	Penalised weighted median	102	0.11859	0.244895	0.628211
G_unclassified_F_Erysipelotrichaceae_RNT	low fat spread vs. never	spread	Inverse variance weighted	102	0.211271	0.170694	0.21582
G_unclassified_F_Erysipelotrichaceae_RNT	low fat spread vs. never	spread	IVW radial	102	0.211257	0.170697	0.215859
G_unclassified_F_Erysipelotrichaceae_RNT	low fat spread vs. never	spread	Inverse variance weighted (multiplicative random effects)	102	0.211271	0.170694	0.21582
G_unclassified_F_Erysipelotrichaceae_RNT	low fat spread vs. never	spread	Inverse variance weighted (fixed effects)	102	0.211271	0.16674	0.205131
G_unclassified_F_Erysipelotrichaceae_RNT	low fat spread vs. never	spread	Simple mode	102	0.255138	0.659273	0.699571
G_unclassified_F_Erysipelotrichaceae_RNT	low fat spread vs. never	spread	Weighted mode	102	0.255138	0.669642	0.703998
G_unclassified_F_Erysipelotrichaceae_RNT	low fat spread vs. never	spread	Weighted mode (NOME)	102	0.255138	0.651374	0.69611
G_unclassified_F_Erysipelotrichaceae_RNT	low fat spread vs. never	spread	Simple mode (NOME)	102	0.255138	0.697596	0.715325
G_unclassified_F_Erysipelotrichaceae_RNT	low fat spread vs. never	spread	Robust adjusted profile score (RAPS)	102	0.214286	0.187952	0.25424
G_unclassified_F_Erysipelotrichaceae_RNT	low fat spread vs. never	spread	Sign concordance test	102	0.0784314	NA	0.488434
G_unclassified_F_Erysipelotrichaceae_RNT	low fat spread vs. never	spread	Unweighted regression	102	0.330579	1.66275	0.842408
G_unclassified_F_Lachnospiraceae_RNT	low fat spread vs. never	spread	Maximum likelihood	102	-0.0714076	0.124626	0.566662
G_unclassified_F_Lachnospiraceae_RNT	low fat spread vs. never	spread	MR Egger	102	-0.441735	0.309367	0.156445
G_unclassified_F_Lachnospiraceae_RNT	low fat spread vs. never	spread	MR Egger (bootstrap)	102	0.21929	0.302254	0.225
G_unclassified_F_Lachnospiraceae_RNT	low fat spread vs. never	spread	Simple median	102	-0.147995	0.17483	0.39727
G_unclassified_F_Lachnospiraceae_RNT	low fat spread vs. never	spread	Weighted median	102	-0.147354	0.174238	0.397719
G_unclassified_F_Lachnospiraceae_RNT	low fat spread vs. never	spread	Penalised weighted median	102	-0.149584	0.174694	0.391853
G_unclassified_F_Lachnospiraceae_RNT	low fat spread vs. never	spread	Inverse variance weighted	102	-0.0699394	0.12567	0.577846
G_unclassified_F_Lachnospiraceae_RNT	low fat spread vs. never	spread	IVW radial	102	-0.0699378	0.12567	0.577856
G_unclassified_F_Lachnospiraceae_RNT	low fat spread vs. never	spread	Inverse variance weighted (multiplicative random effects)	102	-0.0699394	0.12567	0.577846
G_unclassified_F_Lachnospiraceae_RNT	low fat spread vs. never	spread	Inverse variance weighted (fixed effects)	102	-0.0699394	0.120924	0.563011
G_unclassified_F_Lachnospiraceae_RNT	low fat spread vs. never	spread	Simple mode	102	-0.0903656	0.506872	0.858859
G_unclassified_F_Lachnospiraceae_RNT	low fat spread vs. never	spread	Weighted mode	102	-0.0903656	0.505774	0.858556
G_unclassified_F_Lachnospiraceae_RNT	low fat spread vs. never	spread	Weighted mode (NOME)	102	-0.0903656	0.532064	0.865476
G_unclassified_F_Lachnospiraceae_RNT	low fat spread vs. never	spread	Simple mode (NOME)	102	-0.0903656	0.520407	0.862493
G_unclassified_F_Lachnospiraceae_RNT	low fat spread vs. never	spread	Robust adjusted profile score (RAPS)	102	-0.142179	0.13829	0.303892
G_unclassified_F_Lachnospiraceae_RNT	low fat spread vs. never	spread	Sign concordance test	102	-0.0980392	NA	0.372944
G_unclassified_F_Lachnospiraceae_RNT	low fat spread vs. never	spread	Unweighted regression	102	-0.0594254	1.66275	0.97149
G_unclassified_F_Porphyromonadaceae_RNT	low fat spread vs. never	spread	Maximum likelihood	102	0.0552659	0.151777	0.715763
G_unclassified_F_Porphyromonadaceae_RNT	low fat spread vs. never	spread	MR Egger	102	0.14019	0.362663	0.699906
G_unclassified_F_Porphyromonadaceae_RNT	low fat spread vs. never	spread	MR Egger (bootstrap)	102	0.283602	0.365982	0.229
G_unclassified_F_Porphyromonadaceae_RNT	low fat spread vs. never	spread	Simple median	102	-0.137253	0.20886	0.511082
G_unclassified_F_Porphyromonadaceae_RNT	low fat spread vs. never	spread	Weighted median	102	-0.109143	0.208123	0.59999
G_unclassified_F_Porphyromonadaceae_RNT	low fat spread vs. never	spread	Penalised weighted median	102	-0.112444	0.206825	0.586669
G_unclassified_F_Porphyromonadaceae_RNT	low fat spread vs. never	spread	Inverse variance weighted	102	0.052399	0.14784	0.723016
G_unclassified_F_Porphyromonadaceae_RNT	low fat spread vs. never	spread	IVW radial	102	0.0523968	0.143802	0.715583
G_unclassified_F_Porphyromonadaceae_RNT	low fat spread vs. never	spread	Inverse variance weighted (multiplicative random effects)	102	0.052399	0.143802	0.715571
G_unclassified_F_Porphyromonadaceae_RNT	low fat spread vs. never	spread	Inverse variance weighted (fixed effects)	102	0.052399	0.14784	0.723016
G_unclassified_F_Porphyromonadaceae_RNT	low fat spread vs. never	spread	Simple mode	102	-0.331194	0.557465	0.553769
G_unclassified_F_Porphyromonadaceae_RNT	low fat spread vs. never	spread	Weighted mode	102	-0.216962	0.559215	0.698851
G_unclassified_F_Porphyromonadaceae_RNT	low fat spread vs. never	spread	Weighted mode (NOME)	102	-0.239808	0.63002	0.704273
G_unclassified_F_Porphyromonadaceae_RNT	low fat spread vs. never	spread	Simple mode (NOME)	102	-0.331194	0.622904	0.596106
G_unclassified_F_Porphyromonadaceae_RNT	low fat spread vs. never	spread	Robust adjusted profile score (RAPS)	102	0.017839	0.160664	0.91159
G_unclassified_F_Porphyromonadaceae_RNT	low fat spread vs. never	spread	Sign concordance test	102	-0.0784314	NA	0.488434
G_unclassified_F_Porphyromonadaceae_RNT	low fat spread vs. never	spread	Unweighted regression	102	0.167518	1.66275	0.919751
G_unclassified_F_Prevotellaceae_RNT	low fat spread vs. never	spread	Maximum likelihood	102	0.165295	0.300918	0.582799
G_unclassified_F_Prevotellaceae_RNT	low fat spread vs. never	spread	MR Egger	102	-0.956165	0.737922	0.198043
G_unclassified_F_Prevotellaceae_RNT	low fat spread vs. never	spread	MR Egger (bootstrap)	102	1.09925	0.691947	0.059
G_unclassified_F_Prevotellaceae_RNT	low fat spread vs. never	spread	Simple median	102	-0.214699	0.417391	0.606985
G_unclassified_F_Prevotellaceae_RNT	low fat spread vs. never	spread	Weighted median	102	-0.185858	0.416462	0.655396
G_unclassified_F_Prevotellaceae_RNT	low fat spread vs. never	spread	Penalised weighted median	102	-0.204925	0.420435	0.625967
G_unclassified_F_Prevotellaceae_RNT	low fat spread vs. never	spread	Inverse variance weighted	102	0.159118	0.293319	0.587493
G_unclassified_F_Prevotellaceae_RNT	low fat spread vs. never	spread	IVW radial	102	0.159123	0.280487	0.570504
G_unclassified_F_Prevotellaceae_RNT	low fat spread vs. never	spread	Inverse variance weighted (multiplicative random effects)	102	0.159118	0.280486	0.570516
G_unclassified_F_Prevotellaceae_RNT	low fat spread vs. never	spread	Inverse variance weighted (fixed effects)	102	0.159118	0.293319	0.587493
G_unclassified_F_Prevotellaceae_RNT	low fat spread vs. never	spread	Simple mode	102	-0.858291	1.23652	0.489201
G_unclassified_F_Prevotellaceae_RNT	low fat spread vs. never	spread	Weighted mode	102	-0.741143	1.10287	0.50311
G_unclassified_F_Prevotellaceae_RNT	low fat spread vs. never	spread	Weighted mode (NOME)	102	-0.780192	1.31676	0.554835
G_unclassified_F_Prevotellaceae_RNT	low fat spread vs. never	spread	Simple mode (NOME)	102	-0.858291	1.24474	0.492067
G_unclassified_F_Prevotellaceae_RNT	low fat spread vs. never	spread	Robust adjusted profile score (RAPS)	102	0.152685	0.319228	0.632442
G_unclassified_F_Prevotellaceae_RNT	low fat spread vs. never	spread	Sign concordance test	102	-0.0784314	NA	0.488434
G_unclassified_F_Prevotellaceae_RNT	low fat spread vs. never	spread	Unweighted regression	102	-0.092996	1.66275	0.955398
G_unclassified_F_Rhodospirillaceae_RNT	low fat spread vs. never	spread	Maximum likelihood	102	-0.179748	0.170222	0.290985
G_unclassified_F_Rhodospirillaceae_RNT	low fat spread vs. never	spread	MR Egger	102	0.960219	0.405524	0.0198156
G_unclassified_F_Rhodospirillaceae_RNT	low fat spread vs. never	spread	MR Egger (bootstrap)	102	-0.644601	0.42549	0.066
G_unclassified_F_Rhodospirillaceae_RNT	low fat spread vs. never	spread	Simple median	102	-0.413538	0.235272	0.0787975
G_unclassified_F_Rhodospirillaceae_RNT	low fat spread vs. never	spread	Weighted median	102	-0.368346	0.229922	0.109144
G_unclassified_F_Rhodospirillaceae_RNT	low fat spread vs. never	spread	Penalised weighted median	102	-0.389336	0.243878	0.110391
G_unclassified_F_Rhodospirillaceae_RNT	low fat spread vs. never	spread	Inverse variance weighted	102	-0.179989	0.168386	0.285112
G_unclassified_F_Rhodospirillaceae_RNT	low fat spread vs. never	spread	IVW radial	102	-0.180021	0.168387	0.285028
G_unclassified_F_Rhodospirillaceae_RNT	low fat spread vs. never	spread	Inverse variance weighted (multiplicative random effects)	102	-0.179989	0.168386	0.285112
G_unclassified_F_Rhodospirillaceae_RNT	low fat spread vs. never	spread	Inverse variance weighted (fixed effects)	102	-0.179989	0.165135	0.275734
G_unclassified_F_Rhodospirillaceae_RNT	low fat spread vs. never	spread	Simple mode	102	-0.616656	0.635425	0.334135
G_unclassified_F_Rhodospirillaceae_RNT	low fat spread vs. never	spread	Weighted mode	102	-0.481478	0.580604	0.408907
G_unclassified_F_Rhodospirillaceae_RNT	low fat spread vs. never	spread	Weighted mode (NOME)	102	-0.504007	0.626218	0.422801
G_unclassified_F_Rhodospirillaceae_RNT	low fat spread vs. never	spread	Simple mode (NOME)	102	-0.616656	0.650362	0.345305
G_unclassified_F_Rhodospirillaceae_RNT	low fat spread vs. never	spread	Robust adjusted profile score (RAPS)	102	-0.253598	0.182151	0.163851
G_unclassified_F_Rhodospirillaceae_RNT	low fat spread vs. never	spread	Sign concordance test	102	-0.215686	NA	0.0370668
G_unclassified_F_Rhodospirillaceae_RNT	low fat spread vs. never	spread	Unweighted regression	102	0.372474	1.66275	0.822749
G_unclassified_F_Ruminococcaceae_RNT	low fat spread vs. never	spread	Maximum likelihood	102	0.0315501	0.123946	0.799073
G_unclassified_F_Ruminococcaceae_RNT	low fat spread vs. never	spread	MR Egger	102	-0.0612693	0.315828	0.846573
G_unclassified_F_Ruminococcaceae_RNT	low fat spread vs. never	spread	MR Egger (bootstrap)	102	0.0525631	0.3101	0.434
G_unclassified_F_Ruminococcaceae_RNT	low fat spread vs. never	spread	Simple median	102	0.0616008	0.17514	0.725046
G_unclassified_F_Ruminococcaceae_RNT	low fat spread vs. never	spread	Weighted median	102	0.117009	0.1742	0.50178
G_unclassified_F_Ruminococcaceae_RNT	low fat spread vs. never	spread	Penalised weighted median	102	0.13194	0.174999	0.450882
G_unclassified_F_Ruminococcaceae_RNT	low fat spread vs. never	spread	Inverse variance weighted	102	0.0302903	0.127543	0.812277
G_unclassified_F_Ruminococcaceae_RNT	low fat spread vs. never	spread	IVW radial	102	0.0302899	0.127543	0.812279
G_unclassified_F_Ruminococcaceae_RNT	low fat spread vs. never	spread	Inverse variance weighted (multiplicative random effects)	102	0.0302903	0.127543	0.812277
G_unclassified_F_Ruminococcaceae_RNT	low fat spread vs. never	spread	Inverse variance weighted (fixed effects)	102	0.0302903	0.120238	0.801103
G_unclassified_F_Ruminococcaceae_RNT	low fat spread vs. never	spread	Simple mode	102	-0.509126	0.501938	0.312854
G_unclassified_F_Ruminococcaceae_RNT	low fat spread vs. never	spread	Weighted mode	102	0.684319	0.497043	0.171624
G_unclassified_F_Ruminococcaceae_RNT	low fat spread vs. never	spread	Weighted mode (NOME)	102	0.722206	0.492292	0.145475
G_unclassified_F_Ruminococcaceae_RNT	low fat spread vs. never	spread	Simple mode (NOME)	102	-0.509126	0.523284	0.332906
G_unclassified_F_Ruminococcaceae_RNT	low fat spread vs. never	spread	Robust adjusted profile score (RAPS)	102	0.0528513	0.137379	0.70045
G_unclassified_F_Ruminococcaceae_RNT	low fat spread vs. never	spread	Sign concordance test	102	0.0196078	NA	0.921191
G_unclassified_F_Ruminococcaceae_RNT	low fat spread vs. never	spread	Unweighted regression	102	-0.0378629	1.66275	0.981833
G_unclassified_K_Bacteria_RNT	low fat spread vs. never	spread	Maximum likelihood	102	-0.174832	0.13758	0.203813
G_unclassified_K_Bacteria_RNT	low fat spread vs. never	spread	MR Egger	102	-0.136768	0.349736	0.696584
G_unclassified_K_Bacteria_RNT	low fat spread vs. never	spread	MR Egger (bootstrap)	102	-0.300563	0.353514	0.191
G_unclassified_K_Bacteria_RNT	low fat spread vs. never	spread	Simple median	102	-0.127215	0.197398	0.519278
G_unclassified_K_Bacteria_RNT	low fat spread vs. never	spread	Weighted median	102	-0.125074	0.213024	0.557113
G_unclassified_K_Bacteria_RNT	low fat spread vs. never	spread	Penalised weighted median	102	-0.120751	0.202324	0.550628
G_unclassified_K_Bacteria_RNT	low fat spread vs. never	spread	Inverse variance weighted	102	-0.175557	0.141189	0.213712
G_unclassified_K_Bacteria_RNT	low fat spread vs. never	spread	IVW radial	102	-0.175547	0.141191	0.213744
G_unclassified_K_Bacteria_RNT	low fat spread vs. never	spread	Inverse variance weighted (multiplicative random effects)	102	-0.175557	0.141189	0.213712
G_unclassified_K_Bacteria_RNT	low fat spread vs. never	spread	Inverse variance weighted (fixed effects)	102	-0.175557	0.133296	0.187824
G_unclassified_K_Bacteria_RNT	low fat spread vs. never	spread	Simple mode	102	0.166387	0.600583	0.782313
G_unclassified_K_Bacteria_RNT	low fat spread vs. never	spread	Weighted mode	102	0.130171	0.572714	0.820659
G_unclassified_K_Bacteria_RNT	low fat spread vs. never	spread	Weighted mode (NOME)	102	0.130171	0.61764	0.833502
G_unclassified_K_Bacteria_RNT	low fat spread vs. never	spread	Simple mode (NOME)	102	0.166387	0.579077	0.774447
G_unclassified_K_Bacteria_RNT	low fat spread vs. never	spread	Robust adjusted profile score (RAPS)	102	-0.163158	0.156985	0.298652
G_unclassified_K_Bacteria_RNT	low fat spread vs. never	spread	Sign concordance test	102	-0.0196078	NA	0.921191
G_unclassified_K_Bacteria_RNT	low fat spread vs. never	spread	Unweighted regression	102	-0.160517	1.66275	0.923094
G_unclassified_O_Bacteroidales_RNT	low fat spread vs. never	spread	Maximum likelihood	102	-0.133845	0.275178	0.626688
G_unclassified_O_Bacteroidales_RNT	low fat spread vs. never	spread	MR Egger	102	0.552288	0.669957	0.411695
G_unclassified_O_Bacteroidales_RNT	low fat spread vs. never	spread	MR Egger (bootstrap)	102	-0.639921	0.678534	0.193
G_unclassified_O_Bacteroidales_RNT	low fat spread vs. never	spread	Simple median	102	-0.178964	0.386621	0.643441
G_unclassified_O_Bacteroidales_RNT	low fat spread vs. never	spread	Weighted median	102	-0.179646	0.393625	0.648111
G_unclassified_O_Bacteroidales_RNT	low fat spread vs. never	spread	Penalised weighted median	102	-0.180266	0.387558	0.641836
G_unclassified_O_Bacteroidales_RNT	low fat spread vs. never	spread	Inverse variance weighted	102	-0.131083	0.272113	0.630004
G_unclassified_O_Bacteroidales_RNT	low fat spread vs. never	spread	IVW radial	102	-0.131083	0.272114	0.630004
G_unclassified_O_Bacteroidales_RNT	low fat spread vs. never	spread	Inverse variance weighted (multiplicative random effects)	102	-0.131083	0.272113	0.630004
G_unclassified_O_Bacteroidales_RNT	low fat spread vs. never	spread	Inverse variance weighted (fixed effects)	102	-0.131083	0.26755	0.624179
G_unclassified_O_Bacteroidales_RNT	low fat spread vs. never	spread	Simple mode	102	-0.032167	1.01987	0.974901
G_unclassified_O_Bacteroidales_RNT	low fat spread vs. never	spread	Weighted mode	102	-0.194121	0.861988	0.822277
G_unclassified_O_Bacteroidales_RNT	low fat spread vs. never	spread	Weighted mode (NOME)	102	-0.194121	1.03889	0.852149
G_unclassified_O_Bacteroidales_RNT	low fat spread vs. never	spread	Simple mode (NOME)	102	-0.032167	1.02299	0.974977
G_unclassified_O_Bacteroidales_RNT	low fat spread vs. never	spread	Robust adjusted profile score (RAPS)	102	-0.111694	0.290278	0.7004
G_unclassified_O_Bacteroidales_RNT	low fat spread vs. never	spread	Sign concordance test	102	-0.0588235	NA	0.620768
G_unclassified_O_Bacteroidales_RNT	low fat spread vs. never	spread	Unweighted regression	102	-0.152311	1.66275	0.927014
G_unclassified_O_Clostridiales_RNT	low fat spread vs. never	spread	Maximum likelihood	102	0.0542518	0.121008	0.653912
G_unclassified_O_Clostridiales_RNT	low fat spread vs. never	spread	MR Egger	102	-0.100855	0.290549	0.729232
G_unclassified_O_Clostridiales_RNT	low fat spread vs. never	spread	MR Egger (bootstrap)	102	0.152928	0.311607	0.314
G_unclassified_O_Clostridiales_RNT	low fat spread vs. never	spread	Simple median	102	0.0218566	0.165159	0.894718
G_unclassified_O_Clostridiales_RNT	low fat spread vs. never	spread	Weighted median	102	0.021824	0.163791	0.894001
G_unclassified_O_Clostridiales_RNT	low fat spread vs. never	spread	Penalised weighted median	102	0.0217915	0.174865	0.900825
G_unclassified_O_Clostridiales_RNT	low fat spread vs. never	spread	Inverse variance weighted	102	0.0521256	0.11794	0.658514
G_unclassified_O_Clostridiales_RNT	low fat spread vs. never	spread	IVW radial	102	0.0521261	0.113411	0.645789
G_unclassified_O_Clostridiales_RNT	low fat spread vs. never	spread	Inverse variance weighted (multiplicative random effects)	102	0.0521256	0.113411	0.645791
G_unclassified_O_Clostridiales_RNT	low fat spread vs. never	spread	Inverse variance weighted (fixed effects)	102	0.0521256	0.11794	0.658514
G_unclassified_O_Clostridiales_RNT	low fat spread vs. never	spread	Simple mode	102	0.091577	0.474704	0.847414
G_unclassified_O_Clostridiales_RNT	low fat spread vs. never	spread	Weighted mode	102	0.108722	0.489631	0.824725
G_unclassified_O_Clostridiales_RNT	low fat spread vs. never	spread	Weighted mode (NOME)	102	0.108722	0.507452	0.830784
G_unclassified_O_Clostridiales_RNT	low fat spread vs. never	spread	Simple mode (NOME)	102	0.091577	0.499887	0.855012
G_unclassified_O_Clostridiales_RNT	low fat spread vs. never	spread	Robust adjusted profile score (RAPS)	102	0.0626577	0.128298	0.625285
G_unclassified_O_Clostridiales_RNT	low fat spread vs. never	spread	Sign concordance test	102	0.0588235	NA	0.620768
G_unclassified_O_Clostridiales_RNT	low fat spread vs. never	spread	Unweighted regression	102	0.0610255	1.66275	0.970723
G_unclassified_P_Bacteroidetes_RNT	low fat spread vs. never	spread	Maximum likelihood	102	0.123224	0.227433	0.587953
G_unclassified_P_Bacteroidetes_RNT	low fat spread vs. never	spread	MR Egger	102	0.619431	0.547825	0.260882
G_unclassified_P_Bacteroidetes_RNT	low fat spread vs. never	spread	MR Egger (bootstrap)	102	-0.414658	0.540745	0.22
G_unclassified_P_Bacteroidetes_RNT	low fat spread vs. never	spread	Simple median	102	0.227018	0.31632	0.472951
G_unclassified_P_Bacteroidetes_RNT	low fat spread vs. never	spread	Weighted median	102	0.215163	0.331576	0.516397
G_unclassified_P_Bacteroidetes_RNT	low fat spread vs. never	spread	Penalised weighted median	102	0.215163	0.320766	0.502361
G_unclassified_P_Bacteroidetes_RNT	low fat spread vs. never	spread	Inverse variance weighted	102	0.119703	0.222337	0.590312
G_unclassified_P_Bacteroidetes_RNT	low fat spread vs. never	spread	IVW radial	102	0.119711	0.20227	0.553959
G_unclassified_P_Bacteroidetes_RNT	low fat spread vs. never	spread	Inverse variance weighted (multiplicative random effects)	102	0.119703	0.202269	0.553983
G_unclassified_P_Bacteroidetes_RNT	low fat spread vs. never	spread	Inverse variance weighted (fixed effects)	102	0.119703	0.222337	0.590312
G_unclassified_P_Bacteroidetes_RNT	low fat spread vs. never	spread	Simple mode	102	0.284541	0.831719	0.732977
G_unclassified_P_Bacteroidetes_RNT	low fat spread vs. never	spread	Weighted mode	102	0.36558	0.864125	0.673148
G_unclassified_P_Bacteroidetes_RNT	low fat spread vs. never	spread	Weighted mode (NOME)	102	0.392593	0.833879	0.638796
G_unclassified_P_Bacteroidetes_RNT	low fat spread vs. never	spread	Simple mode (NOME)	102	0.284541	0.864604	0.742762
G_unclassified_P_Bacteroidetes_RNT	low fat spread vs. never	spread	Robust adjusted profile score (RAPS)	102	0.197179	0.242755	0.416647
G_unclassified_P_Bacteroidetes_RNT	low fat spread vs. never	spread	Sign concordance test	102	0.0980392	NA	0.372944
G_unclassified_P_Bacteroidetes_RNT	low fat spread vs. never	spread	Unweighted regression	102	0.201252	1.66275	0.903663
G_unclassified_P_Firmicutes_RNT	low fat spread vs. never	spread	Maximum likelihood	102	0.121552	0.132713	0.359716
G_unclassified_P_Firmicutes_RNT	low fat spread vs. never	spread	MR Egger	102	0.0404934	0.319844	0.899508
G_unclassified_P_Firmicutes_RNT	low fat spread vs. never	spread	MR Egger (bootstrap)	102	0.189773	0.324741	0.279
G_unclassified_P_Firmicutes_RNT	low fat spread vs. never	spread	Simple median	102	0.104713	0.177575	0.555401
G_unclassified_P_Firmicutes_RNT	low fat spread vs. never	spread	Weighted median	102	0.076502	0.187613	0.683446
G_unclassified_P_Firmicutes_RNT	low fat spread vs. never	spread	Penalised weighted median	102	0.0875726	0.185934	0.637649
G_unclassified_P_Firmicutes_RNT	low fat spread vs. never	spread	Inverse variance weighted	102	0.120057	0.129669	0.354514
G_unclassified_P_Firmicutes_RNT	low fat spread vs. never	spread	IVW radial	102	0.120049	0.119347	0.314469
G_unclassified_P_Firmicutes_RNT	low fat spread vs. never	spread	Inverse variance weighted (multiplicative random effects)	102	0.120057	0.119345	0.314434
G_unclassified_P_Firmicutes_RNT	low fat spread vs. never	spread	Inverse variance weighted (fixed effects)	102	0.120057	0.129669	0.354514
G_unclassified_P_Firmicutes_RNT	low fat spread vs. never	spread	Simple mode	102	-0.107887	0.485935	0.824747
G_unclassified_P_Firmicutes_RNT	low fat spread vs. never	spread	Weighted mode	102	-0.125639	0.513078	0.807051
G_unclassified_P_Firmicutes_RNT	low fat spread vs. never	spread	Weighted mode (NOME)	102	-0.125639	0.500638	0.802356
G_unclassified_P_Firmicutes_RNT	low fat spread vs. never	spread	Simple mode (NOME)	102	-0.107887	0.496153	0.828299
G_unclassified_P_Firmicutes_RNT	low fat spread vs. never	spread	Robust adjusted profile score (RAPS)	102	0.128153	0.141489	0.365072
G_unclassified_P_Firmicutes_RNT	low fat spread vs. never	spread	Sign concordance test	102	0.0392157	NA	0.766604
G_unclassified_P_Firmicutes_RNT	low fat spread vs. never	spread	Unweighted regression	102	0.0990381	1.66275	0.952504
G_unclassified_P_Proteobacteria_RNT	low fat spread vs. never	spread	Maximum likelihood	102	0.00416783	0.179913	0.981518
G_unclassified_P_Proteobacteria_RNT	low fat spread vs. never	spread	MR Egger	102	-0.281157	0.438941	0.52329
G_unclassified_P_Proteobacteria_RNT	low fat spread vs. never	spread	MR Egger (bootstrap)	102	0.269955	0.462246	0.265
G_unclassified_P_Proteobacteria_RNT	low fat spread vs. never	spread	Simple median	102	0.108971	0.255292	0.66949
G_unclassified_P_Proteobacteria_RNT	low fat spread vs. never	spread	Weighted median	102	0.227071	0.25051	0.364707
G_unclassified_P_Proteobacteria_RNT	low fat spread vs. never	spread	Penalised weighted median	102	0.252282	0.257936	0.328034
G_unclassified_P_Proteobacteria_RNT	low fat spread vs. never	spread	Inverse variance weighted	102	0.00386705	0.17831	0.982697
G_unclassified_P_Proteobacteria_RNT	low fat spread vs. never	spread	IVW radial	102	0.00386704	0.17831	0.982697
G_unclassified_P_Proteobacteria_RNT	low fat spread vs. never	spread	Inverse variance weighted (multiplicative random effects)	102	0.00386705	0.17831	0.982697
G_unclassified_P_Proteobacteria_RNT	low fat spread vs. never	spread	Inverse variance weighted (fixed effects)	102	0.00386705	0.174881	0.982358
G_unclassified_P_Proteobacteria_RNT	low fat spread vs. never	spread	Simple mode	102	0.509854	0.717852	0.479186
G_unclassified_P_Proteobacteria_RNT	low fat spread vs. never	spread	Weighted mode	102	0.509854	0.591782	0.390972
G_unclassified_P_Proteobacteria_RNT	low fat spread vs. never	spread	Weighted mode (NOME)	102	0.536033	0.655778	0.415624
G_unclassified_P_Proteobacteria_RNT	low fat spread vs. never	spread	Simple mode (NOME)	102	0.509854	0.707834	0.473004
G_unclassified_P_Proteobacteria_RNT	low fat spread vs. never	spread	Robust adjusted profile score (RAPS)	102	0.0111755	0.190462	0.953211
G_unclassified_P_Proteobacteria_RNT	low fat spread vs. never	spread	Sign concordance test	102	0.0588235	NA	0.620768
G_unclassified_P_Proteobacteria_RNT	low fat spread vs. never	spread	Unweighted regression	102	-0.273368	1.66275	0.869411
G_Veillonella_RNT	low fat spread vs. never	spread	Maximum likelihood	102	0.0521561	0.226533	0.817908
G_Veillonella_RNT	low fat spread vs. never	spread	MR Egger	102	0.338661	0.645431	0.600949
G_Veillonella_RNT	low fat spread vs. never	spread	MR Egger (bootstrap)	102	0.0561567	0.555507	0.474
G_Veillonella_RNT	low fat spread vs. never	spread	Simple median	102	0.172588	0.323981	0.594234
G_Veillonella_RNT	low fat spread vs. never	spread	Weighted median	102	0.185107	0.332955	0.578244
G_Veillonella_RNT	low fat spread vs. never	spread	Penalised weighted median	102	0.202991	0.326512	0.534142
G_Veillonella_RNT	low fat spread vs. never	spread	Inverse variance weighted	102	0.0490753	0.256588	0.848321
G_Veillonella_RNT	low fat spread vs. never	spread	IVW radial	102	0.0490747	0.256588	0.848323
G_Veillonella_RNT	low fat spread vs. never	spread	Inverse variance weighted (multiplicative random effects)	102	0.0490753	0.256588	0.848321
G_Veillonella_RNT	low fat spread vs. never	spread	Inverse variance weighted (fixed effects)	102	0.0490753	0.217864	0.82178
G_Veillonella_RNT	low fat spread vs. never	spread	Simple mode	102	0.163661	0.964547	0.865604
G_Veillonella_RNT	low fat spread vs. never	spread	Weighted mode	102	0.163661	0.859252	0.849324
G_Veillonella_RNT	low fat spread vs. never	spread	Weighted mode (NOME)	102	0.163661	0.986669	0.868589
G_Veillonella_RNT	low fat spread vs. never	spread	Simple mode (NOME)	102	0.163661	0.953331	0.864038
G_Veillonella_RNT	low fat spread vs. never	spread	Robust adjusted profile score (RAPS)	102	0.102239	0.283703	0.718569
G_Veillonella_RNT	low fat spread vs. never	spread	Sign concordance test	102	0.0588235	NA	0.620768
G_Veillonella_RNT	low fat spread vs. never	spread	Unweighted regression	102	0.276186	1.66275	0.868076
G_Victivallis_RNT	low fat spread vs. never	spread	Maximum likelihood	102	0.12623	0.178335	0.479054
G_Victivallis_RNT	low fat spread vs. never	spread	MR Egger	102	0.395145	0.447073	0.378898
G_Victivallis_RNT	low fat spread vs. never	spread	MR Egger (bootstrap)	102	0.359876	0.44156	0.209
G_Victivallis_RNT	low fat spread vs. never	spread	Simple median	102	-0.0131082	0.253071	0.958691
G_Victivallis_RNT	low fat spread vs. never	spread	Weighted median	102	0.0514987	0.253607	0.839084
G_Victivallis_RNT	low fat spread vs. never	spread	Penalised weighted median	102	0.024205	0.245354	0.921414
G_Victivallis_RNT	low fat spread vs. never	spread	Inverse variance weighted	102	0.124126	0.182057	0.495369
G_Victivallis_RNT	low fat spread vs. never	spread	IVW radial	102	0.124096	0.182058	0.495474
G_Victivallis_RNT	low fat spread vs. never	spread	Inverse variance weighted (multiplicative random effects)	102	0.124126	0.182057	0.495369
G_Victivallis_RNT	low fat spread vs. never	spread	Inverse variance weighted (fixed effects)	102	0.124126	0.172839	0.472661
G_Victivallis_RNT	low fat spread vs. never	spread	Simple mode	102	-0.297971	0.615067	0.629114
G_Victivallis_RNT	low fat spread vs. never	spread	Weighted mode	102	-0.120281	0.625235	0.847833
G_Victivallis_RNT	low fat spread vs. never	spread	Weighted mode (NOME)	102	-0.120281	0.665806	0.857001
G_Victivallis_RNT	low fat spread vs. never	spread	Simple mode (NOME)	102	-0.297971	0.673185	0.658981
G_Victivallis_RNT	low fat spread vs. never	spread	Robust adjusted profile score (RAPS)	102	0.10908	0.190425	0.566762
G_Victivallis_RNT	low fat spread vs. never	spread	Sign concordance test	102	0	NA	1
G_Victivallis_RNT	low fat spread vs. never	spread	Unweighted regression	102	0.237293	1.66275	0.886518
O_Bacteroidales_RNT	low fat spread vs. never	spread	Maximum likelihood	102	0.262041	0.121669	0.0312616
O_Bacteroidales_RNT	low fat spread vs. never	spread	MR Egger	102	0.424341	0.292968	0.150628
O_Bacteroidales_RNT	low fat spread vs. never	spread	MR Egger (bootstrap)	102	0.143344	0.308656	0.33
O_Bacteroidales_RNT	low fat spread vs. never	spread	Simple median	102	0.384831	0.171841	0.025126
O_Bacteroidales_RNT	low fat spread vs. never	spread	Weighted median	102	0.312269	0.169764	0.065851
O_Bacteroidales_RNT	low fat spread vs. never	spread	Penalised weighted median	102	0.307051	0.170903	0.0723932
O_Bacteroidales_RNT	low fat spread vs. never	spread	Inverse variance weighted	102	0.259816	0.118716	0.0286296
O_Bacteroidales_RNT	low fat spread vs. never	spread	IVW radial	102	0.259902	0.107125	0.0152596
O_Bacteroidales_RNT	low fat spread vs. never	spread	Inverse variance weighted (multiplicative random effects)	102	0.259816	0.107119	0.0152879
O_Bacteroidales_RNT	low fat spread vs. never	spread	Inverse variance weighted (fixed effects)	102	0.259816	0.118716	0.0286296
O_Bacteroidales_RNT	low fat spread vs. never	spread	Simple mode	102	0.49171	0.460602	0.288274
O_Bacteroidales_RNT	low fat spread vs. never	spread	Weighted mode	102	0.476091	0.446808	0.289174
O_Bacteroidales_RNT	low fat spread vs. never	spread	Weighted mode (NOME)	102	0.49171	0.434861	0.260848
O_Bacteroidales_RNT	low fat spread vs. never	spread	Simple mode (NOME)	102	0.49171	0.427862	0.253177
O_Bacteroidales_RNT	low fat spread vs. never	spread	Robust adjusted profile score (RAPS)	102	0.259256	0.129812	0.0458078
O_Bacteroidales_RNT	low fat spread vs. never	spread	Sign concordance test	102	0.235294	NA	0.0222977
O_Bacteroidales_RNT	low fat spread vs. never	spread	Unweighted regression	102	0.416584	1.66275	0.80217
O_Burkholderiales_RNT	low fat spread vs. never	spread	Maximum likelihood	102	0.0819145	0.120851	0.497889
O_Burkholderiales_RNT	low fat spread vs. never	spread	MR Egger	102	0.0797653	0.294715	0.787216
O_Burkholderiales_RNT	low fat spread vs. never	spread	MR Egger (bootstrap)	102	0.0814664	0.285353	0.381
O_Burkholderiales_RNT	low fat spread vs. never	spread	Simple median	102	0.0274424	0.172505	0.873604
O_Burkholderiales_RNT	low fat spread vs. never	spread	Weighted median	102	0.0390778	0.1712	0.819445
O_Burkholderiales_RNT	low fat spread vs. never	spread	Penalised weighted median	102	0.047307	0.173825	0.785504
O_Burkholderiales_RNT	low fat spread vs. never	spread	Inverse variance weighted	102	0.079283	0.119034	0.505377
O_Burkholderiales_RNT	low fat spread vs. never	spread	IVW radial	102	0.0792844	0.119034	0.505371
O_Burkholderiales_RNT	low fat spread vs. never	spread	Inverse variance weighted (multiplicative random effects)	102	0.079283	0.119034	0.505377
O_Burkholderiales_RNT	low fat spread vs. never	spread	Inverse variance weighted (fixed effects)	102	0.079283	0.117363	0.499335
O_Burkholderiales_RNT	low fat spread vs. never	spread	Simple mode	102	-0.313925	0.490365	0.523501
O_Burkholderiales_RNT	low fat spread vs. never	spread	Weighted mode	102	-0.329873	0.47934	0.492916
O_Burkholderiales_RNT	low fat spread vs. never	spread	Weighted mode (NOME)	102	-0.361767	0.475567	0.448604
O_Burkholderiales_RNT	low fat spread vs. never	spread	Simple mode (NOME)	102	-0.313925	0.493038	0.52575
O_Burkholderiales_RNT	low fat spread vs. never	spread	Robust adjusted profile score (RAPS)	102	0.0910971	0.132968	0.493277
O_Burkholderiales_RNT	low fat spread vs. never	spread	Sign concordance test	102	0	NA	1
O_Burkholderiales_RNT	low fat spread vs. never	spread	Unweighted regression	102	0.131513	1.66275	0.936958
O_Clostridiales_RNT	low fat spread vs. never	spread	Maximum likelihood	102	-0.149393	0.122377	0.222177
O_Clostridiales_RNT	low fat spread vs. never	spread	MR Egger	102	-0.0702003	0.294277	0.811941
O_Clostridiales_RNT	low fat spread vs. never	spread	MR Egger (bootstrap)	102	-0.258599	0.301152	0.194
O_Clostridiales_RNT	low fat spread vs. never	spread	Simple median	102	-0.215254	0.17169	0.209938
O_Clostridiales_RNT	low fat spread vs. never	spread	Weighted median	102	-0.145345	0.167333	0.385066
O_Clostridiales_RNT	low fat spread vs. never	spread	Penalised weighted median	102	-0.145345	0.178835	0.41637
O_Clostridiales_RNT	low fat spread vs. never	spread	Inverse variance weighted	102	-0.145904	0.119264	0.221192
O_Clostridiales_RNT	low fat spread vs. never	spread	IVW radial	102	-0.145908	0.113592	0.19897
O_Clostridiales_RNT	low fat spread vs. never	spread	Inverse variance weighted (multiplicative random effects)	102	-0.145904	0.113591	0.198978
O_Clostridiales_RNT	low fat spread vs. never	spread	Inverse variance weighted (fixed effects)	102	-0.145904	0.119264	0.221192
O_Clostridiales_RNT	low fat spread vs. never	spread	Simple mode	102	-0.429621	0.490972	0.383627
O_Clostridiales_RNT	low fat spread vs. never	spread	Weighted mode	102	-0.413631	0.459736	0.370413
O_Clostridiales_RNT	low fat spread vs. never	spread	Weighted mode (NOME)	102	-0.429621	0.492832	0.385419
O_Clostridiales_RNT	low fat spread vs. never	spread	Simple mode (NOME)	102	-0.429621	0.486642	0.379426
O_Clostridiales_RNT	low fat spread vs. never	spread	Robust adjusted profile score (RAPS)	102	-0.14206	0.129845	0.273923
O_Clostridiales_RNT	low fat spread vs. never	spread	Sign concordance test	102	-0.117647	NA	0.276014
O_Clostridiales_RNT	low fat spread vs. never	spread	Unweighted regression	102	-0.181145	1.66275	0.913248
O_Lactobacillales_RNT	low fat spread vs. never	spread	Maximum likelihood	102	0.189657	0.126657	0.134289
O_Lactobacillales_RNT	low fat spread vs. never	spread	MR Egger	102	-0.0292234	0.303359	0.923449
O_Lactobacillales_RNT	low fat spread vs. never	spread	MR Egger (bootstrap)	102	0.278926	0.313646	0.186
O_Lactobacillales_RNT	low fat spread vs. never	spread	Simple median	102	0.196361	0.168107	0.242777
O_Lactobacillales_RNT	low fat spread vs. never	spread	Weighted median	102	0.158451	0.174476	0.363798
O_Lactobacillales_RNT	low fat spread vs. never	spread	Penalised weighted median	102	0.13115	0.176072	0.456353
O_Lactobacillales_RNT	low fat spread vs. never	spread	Inverse variance weighted	102	0.187625	0.123443	0.128528
O_Lactobacillales_RNT	low fat spread vs. never	spread	IVW radial	102	0.187616	0.117224	0.109488
O_Lactobacillales_RNT	low fat spread vs. never	spread	Inverse variance weighted (multiplicative random effects)	102	0.187625	0.117222	0.109465
O_Lactobacillales_RNT	low fat spread vs. never	spread	Inverse variance weighted (fixed effects)	102	0.187625	0.123443	0.128528
O_Lactobacillales_RNT	low fat spread vs. never	spread	Simple mode	102	0.344622	0.476465	0.471175
O_Lactobacillales_RNT	low fat spread vs. never	spread	Weighted mode	102	0.327348	0.450096	0.468735
O_Lactobacillales_RNT	low fat spread vs. never	spread	Weighted mode (NOME)	102	0.344622	0.445445	0.440941
O_Lactobacillales_RNT	low fat spread vs. never	spread	Simple mode (NOME)	102	0.344622	0.450816	0.446388
O_Lactobacillales_RNT	low fat spread vs. never	spread	Robust adjusted profile score (RAPS)	102	0.167371	0.134379	0.21294
O_Lactobacillales_RNT	low fat spread vs. never	spread	Sign concordance test	102	0.117647	NA	0.276014
O_Lactobacillales_RNT	low fat spread vs. never	spread	Unweighted regression	102	0.0407795	1.66275	0.980434
O_Rhodospirillales_RNT	low fat spread vs. never	spread	Maximum likelihood	102	-0.0434371	0.156693	0.781618
O_Rhodospirillales_RNT	low fat spread vs. never	spread	MR Egger	102	0.879523	0.374499	0.0208153
O_Rhodospirillales_RNT	low fat spread vs. never	spread	MR Egger (bootstrap)	102	-0.577365	0.406431	0.08
O_Rhodospirillales_RNT	low fat spread vs. never	spread	Simple median	102	-0.157697	0.217975	0.469394
O_Rhodospirillales_RNT	low fat spread vs. never	spread	Weighted median	102	-0.143465	0.214868	0.504331
O_Rhodospirillales_RNT	low fat spread vs. never	spread	Penalised weighted median	102	-0.166655	0.223223	0.455314
O_Rhodospirillales_RNT	low fat spread vs. never	spread	Inverse variance weighted	102	-0.041388	0.155597	0.790243
O_Rhodospirillales_RNT	low fat spread vs. never	spread	IVW radial	102	-0.0413895	0.155597	0.790235
O_Rhodospirillales_RNT	low fat spread vs. never	spread	Inverse variance weighted (multiplicative random effects)	102	-0.041388	0.155597	0.790243
O_Rhodospirillales_RNT	low fat spread vs. never	spread	Inverse variance weighted (fixed effects)	102	-0.041388	0.152085	0.785516
O_Rhodospirillales_RNT	low fat spread vs. never	spread	Simple mode	102	-0.0904358	0.626799	0.885565
O_Rhodospirillales_RNT	low fat spread vs. never	spread	Weighted mode	102	-0.0904358	0.584788	0.877408
O_Rhodospirillales_RNT	low fat spread vs. never	spread	Weighted mode (NOME)	102	-0.0904358	0.613917	0.883181
O_Rhodospirillales_RNT	low fat spread vs. never	spread	Simple mode (NOME)	102	-0.0904358	0.613556	0.883113
O_Rhodospirillales_RNT	low fat spread vs. never	spread	Robust adjusted profile score (RAPS)	102	-0.11651	0.164731	0.479394
O_Rhodospirillales_RNT	low fat spread vs. never	spread	Sign concordance test	102	-0.0588235	NA	0.620768
O_Rhodospirillales_RNT	low fat spread vs. never	spread	Unweighted regression	102	0.354063	1.66275	0.831375
O_Selenomonadales_RNT	low fat spread vs. never	spread	Maximum likelihood	102	-0.128213	0.124516	0.303156
O_Selenomonadales_RNT	low fat spread vs. never	spread	MR Egger	102	0.195572	0.326605	0.550658
O_Selenomonadales_RNT	low fat spread vs. never	spread	MR Egger (bootstrap)	102	-0.157517	0.324747	0.305
O_Selenomonadales_RNT	low fat spread vs. never	spread	Simple median	102	-0.0985419	0.18094	0.586022
O_Selenomonadales_RNT	low fat spread vs. never	spread	Weighted median	102	-0.0573	0.183918	0.755381
O_Selenomonadales_RNT	low fat spread vs. never	spread	Penalised weighted median	102	-0.0688468	0.182493	0.705982
O_Selenomonadales_RNT	low fat spread vs. never	spread	Inverse variance weighted	102	-0.12446	0.132797	0.348645
O_Selenomonadales_RNT	low fat spread vs. never	spread	IVW radial	102	-0.124457	0.132798	0.34866
O_Selenomonadales_RNT	low fat spread vs. never	spread	Inverse variance weighted (multiplicative random effects)	102	-0.12446	0.132797	0.348645
O_Selenomonadales_RNT	low fat spread vs. never	spread	Inverse variance weighted (fixed effects)	102	-0.12446	0.120296	0.300849
O_Selenomonadales_RNT	low fat spread vs. never	spread	Simple mode	102	0.0410095	0.481695	0.932322
O_Selenomonadales_RNT	low fat spread vs. never	spread	Weighted mode	102	0.0410095	0.433038	0.924739
O_Selenomonadales_RNT	low fat spread vs. never	spread	Weighted mode (NOME)	102	0.0410095	0.491795	0.933708
O_Selenomonadales_RNT	low fat spread vs. never	spread	Simple mode (NOME)	102	0.0410095	0.518288	0.93709
O_Selenomonadales_RNT	low fat spread vs. never	spread	Robust adjusted profile score (RAPS)	102	-0.108497	0.14281	0.447415
O_Selenomonadales_RNT	low fat spread vs. never	spread	Sign concordance test	102	-0.0588235	NA	0.620768
O_Selenomonadales_RNT	low fat spread vs. never	spread	Unweighted regression	102	0.179488	1.66275	0.914038
P_Firmicutes_RNT	low fat spread vs. never	spread	Maximum likelihood	102	-0.12828	0.121486	0.291002
P_Firmicutes_RNT	low fat spread vs. never	spread	MR Egger	102	-0.17505	0.292575	0.550987
P_Firmicutes_RNT	low fat spread vs. never	spread	MR Egger (bootstrap)	102	-0.0903673	0.299345	0.379
P_Firmicutes_RNT	low fat spread vs. never	spread	Simple median	102	-0.219797	0.172676	0.203059
P_Firmicutes_RNT	low fat spread vs. never	spread	Weighted median	102	-0.171736	0.166348	0.301889
P_Firmicutes_RNT	low fat spread vs. never	spread	Penalised weighted median	102	-0.171882	0.166414	0.301669
P_Firmicutes_RNT	low fat spread vs. never	spread	Inverse variance weighted	102	-0.127451	0.118449	0.281927
P_Firmicutes_RNT	low fat spread vs. never	spread	IVW radial	102	-0.127463	0.112002	0.255102
P_Firmicutes_RNT	low fat spread vs. never	spread	Inverse variance weighted (multiplicative random effects)	102	-0.127451	0.112001	0.255142
P_Firmicutes_RNT	low fat spread vs. never	spread	Inverse variance weighted (fixed effects)	102	-0.127451	0.118449	0.281927
P_Firmicutes_RNT	low fat spread vs. never	spread	Simple mode	102	-0.220215	0.42372	0.604398
P_Firmicutes_RNT	low fat spread vs. never	spread	Weighted mode	102	-0.203772	0.412974	0.622784
P_Firmicutes_RNT	low fat spread vs. never	spread	Weighted mode (NOME)	102	-0.203772	0.423803	0.631687
P_Firmicutes_RNT	low fat spread vs. never	spread	Simple mode (NOME)	102	-0.220215	0.459364	0.632697
P_Firmicutes_RNT	low fat spread vs. never	spread	Robust adjusted profile score (RAPS)	102	-0.145352	0.129049	0.260024
P_Firmicutes_RNT	low fat spread vs. never	spread	Sign concordance test	102	-0.137255	NA	0.19779
P_Firmicutes_RNT	low fat spread vs. never	spread	Unweighted regression	102	-0.200716	1.66275	0.903918
P_Lentisphaerae_RNT	low fat spread vs. never	spread	Maximum likelihood	102	0.00472151	0.174401	0.978402
P_Lentisphaerae_RNT	low fat spread vs. never	spread	MR Egger	102	0.238467	0.459489	0.604919
P_Lentisphaerae_RNT	low fat spread vs. never	spread	MR Egger (bootstrap)	102	0.31586	0.411953	0.229
P_Lentisphaerae_RNT	low fat spread vs. never	spread	Simple median	102	-0.0232087	0.247624	0.925327
P_Lentisphaerae_RNT	low fat spread vs. never	spread	Weighted median	102	0.147315	0.255504	0.564233
P_Lentisphaerae_RNT	low fat spread vs. never	spread	Penalised weighted median	102	0.145451	0.252365	0.564376
P_Lentisphaerae_RNT	low fat spread vs. never	spread	Inverse variance weighted	102	0.00435873	0.187338	0.981438
P_Lentisphaerae_RNT	low fat spread vs. never	spread	IVW radial	102	0.00435869	0.187338	0.981438
P_Lentisphaerae_RNT	low fat spread vs. never	spread	Inverse variance weighted (multiplicative random effects)	102	0.00435873	0.187338	0.981438
P_Lentisphaerae_RNT	low fat spread vs. never	spread	Inverse variance weighted (fixed effects)	102	0.00435873	0.168432	0.979354
P_Lentisphaerae_RNT	low fat spread vs. never	spread	Simple mode	102	0.229493	0.637629	0.719661
P_Lentisphaerae_RNT	low fat spread vs. never	spread	Weighted mode	102	0.52406	0.61021	0.392474
P_Lentisphaerae_RNT	low fat spread vs. never	spread	Weighted mode (NOME)	102	0.577618	0.637364	0.366955
P_Lentisphaerae_RNT	low fat spread vs. never	spread	Simple mode (NOME)	102	0.229493	0.648287	0.724077
P_Lentisphaerae_RNT	low fat spread vs. never	spread	Robust adjusted profile score (RAPS)	102	0.0207242	0.207836	0.920571
P_Lentisphaerae_RNT	low fat spread vs. never	spread	Sign concordance test	102	-0.0196078	NA	0.921191
P_Lentisphaerae_RNT	low fat spread vs. never	spread	Unweighted regression	102	0.071952	1.66275	0.965484
P_Proteobacteria_RNT	low fat spread vs. never	spread	Maximum likelihood	102	-0.0768907	0.122161	0.529073
P_Proteobacteria_RNT	low fat spread vs. never	spread	MR Egger	102	-0.0135446	0.294617	0.963423
P_Proteobacteria_RNT	low fat spread vs. never	spread	MR Egger (bootstrap)	102	-0.183501	0.303564	0.272
P_Proteobacteria_RNT	low fat spread vs. never	spread	Simple median	102	-0.0758587	0.178238	0.670398
P_Proteobacteria_RNT	low fat spread vs. never	spread	Weighted median	102	-0.0831223	0.165792	0.616114
P_Proteobacteria_RNT	low fat spread vs. never	spread	Penalised weighted median	102	-0.0831223	0.165522	0.615539
P_Proteobacteria_RNT	low fat spread vs. never	spread	Inverse variance weighted	102	-0.0747842	0.118943	0.529519
P_Proteobacteria_RNT	low fat spread vs. never	spread	IVW radial	102	-0.0747815	0.118738	0.528823
P_Proteobacteria_RNT	low fat spread vs. never	spread	Inverse variance weighted (multiplicative random effects)	102	-0.0747842	0.118737	0.528805
P_Proteobacteria_RNT	low fat spread vs. never	spread	Inverse variance weighted (fixed effects)	102	-0.0747842	0.118943	0.529519
P_Proteobacteria_RNT	low fat spread vs. never	spread	Simple mode	102	-0.566308	0.509873	0.269342
P_Proteobacteria_RNT	low fat spread vs. never	spread	Weighted mode	102	-0.532712	0.494021	0.28346
P_Proteobacteria_RNT	low fat spread vs. never	spread	Weighted mode (NOME)	102	-0.583106	0.516454	0.261548
P_Proteobacteria_RNT	low fat spread vs. never	spread	Simple mode (NOME)	102	-0.566308	0.505714	0.265447
P_Proteobacteria_RNT	low fat spread vs. never	spread	Robust adjusted profile score (RAPS)	102	-0.086834	0.132152	0.511132
P_Proteobacteria_RNT	low fat spread vs. never	spread	Sign concordance test	102	-0.0588235	NA	0.620768
P_Proteobacteria_RNT	low fat spread vs. never	spread	Unweighted regression	102	-0.0500977	1.66275	0.975964
C_Actinobacteria_RNT	low fat spread vs. any other	spread	Maximum likelihood	105	-0.313782	0.55236	0.569984
C_Actinobacteria_RNT	low fat spread vs. any other	spread	MR Egger	105	-0.233007	1.35341	0.863648
C_Actinobacteria_RNT	low fat spread vs. any other	spread	MR Egger (bootstrap)	105	0.32193	1.31778	0.406
C_Actinobacteria_RNT	low fat spread vs. any other	spread	Simple median	105	-0.745241	0.783135	0.341294
C_Actinobacteria_RNT	low fat spread vs. any other	spread	Weighted median	105	-0.686592	0.76832	0.371521
C_Actinobacteria_RNT	low fat spread vs. any other	spread	Penalised weighted median	105	-0.73635	0.76548	0.336077
C_Actinobacteria_RNT	low fat spread vs. any other	spread	Inverse variance weighted	105	-0.305705	0.538186	0.570015
C_Actinobacteria_RNT	low fat spread vs. any other	spread	IVW radial	105	-0.305708	0.52026	0.556797
C_Actinobacteria_RNT	low fat spread vs. any other	spread	Inverse variance weighted (multiplicative random effects)	105	-0.305705	0.52026	0.5568
C_Actinobacteria_RNT	low fat spread vs. any other	spread	Inverse variance weighted (fixed effects)	105	-0.305705	0.538186	0.570015
C_Actinobacteria_RNT	low fat spread vs. any other	spread	Simple mode	105	-0.427978	2.00873	0.831698
C_Actinobacteria_RNT	low fat spread vs. any other	spread	Weighted mode	105	-0.356512	2.09231	0.865033
C_Actinobacteria_RNT	low fat spread vs. any other	spread	Weighted mode (NOME)	105	-0.427978	2.07449	0.836956
C_Actinobacteria_RNT	low fat spread vs. any other	spread	Simple mode (NOME)	105	-0.427978	2.14198	0.842023
C_Actinobacteria_RNT	low fat spread vs. any other	spread	Robust adjusted profile score (RAPS)	105	-0.519569	0.584628	0.374156
C_Actinobacteria_RNT	low fat spread vs. any other	spread	Sign concordance test	105	-0.12381	NA	0.241432
C_Actinobacteria_RNT	low fat spread vs. any other	spread	Unweighted regression	105	-0.911164	7.25435	0.900047
C_Alphaproteobacteria_RNT	low fat spread vs. any other	spread	Maximum likelihood	105	-0.0131157	0.700365	0.985059
C_Alphaproteobacteria_RNT	low fat spread vs. any other	spread	MR Egger	105	2.18689	1.87148	0.245289
C_Alphaproteobacteria_RNT	low fat spread vs. any other	spread	MR Egger (bootstrap)	105	-1.63907	1.72229	0.174
C_Alphaproteobacteria_RNT	low fat spread vs. any other	spread	Simple median	105	-0.473721	1.0104	0.639181
C_Alphaproteobacteria_RNT	low fat spread vs. any other	spread	Weighted median	105	-0.418397	0.951428	0.660113
C_Alphaproteobacteria_RNT	low fat spread vs. any other	spread	Penalised weighted median	105	-0.473787	1.02408	0.643619
C_Alphaproteobacteria_RNT	low fat spread vs. any other	spread	Inverse variance weighted	105	-0.0129662	0.749109	0.98619
C_Alphaproteobacteria_RNT	low fat spread vs. any other	spread	IVW radial	105	-0.0129662	0.749109	0.98619
C_Alphaproteobacteria_RNT	low fat spread vs. any other	spread	Inverse variance weighted (multiplicative random effects)	105	-0.0129662	0.749109	0.98619
C_Alphaproteobacteria_RNT	low fat spread vs. any other	spread	Inverse variance weighted (fixed effects)	105	-0.0129662	0.677251	0.984725
C_Alphaproteobacteria_RNT	low fat spread vs. any other	spread	Simple mode	105	-3.59258	2.9317	0.223183
C_Alphaproteobacteria_RNT	low fat spread vs. any other	spread	Weighted mode	105	-3.22242	3.03124	0.290213
C_Alphaproteobacteria_RNT	low fat spread vs. any other	spread	Weighted mode (NOME)	105	-3.71597	3.16157	0.242536
C_Alphaproteobacteria_RNT	low fat spread vs. any other	spread	Simple mode (NOME)	105	-3.59258	3.29415	0.277972
C_Alphaproteobacteria_RNT	low fat spread vs. any other	spread	Robust adjusted profile score (RAPS)	105	0.0234036	0.866932	0.978463
C_Alphaproteobacteria_RNT	low fat spread vs. any other	spread	Sign concordance test	105	-0.0666667	NA	0.558394
C_Alphaproteobacteria_RNT	low fat spread vs. any other	spread	Unweighted regression	105	0.573331	7.25435	0.937007
C_Deltaproteobacteria_RNT	low fat spread vs. any other	spread	Maximum likelihood	105	-0.328418	0.578901	0.570502
C_Deltaproteobacteria_RNT	low fat spread vs. any other	spread	MR Egger	105	-0.463035	1.45604	0.751121
C_Deltaproteobacteria_RNT	low fat spread vs. any other	spread	MR Egger (bootstrap)	105	-0.213485	1.36788	0.435
C_Deltaproteobacteria_RNT	low fat spread vs. any other	spread	Simple median	105	-0.146356	0.807101	0.856104
C_Deltaproteobacteria_RNT	low fat spread vs. any other	spread	Weighted median	105	-0.233887	0.813417	0.773701
C_Deltaproteobacteria_RNT	low fat spread vs. any other	spread	Penalised weighted median	105	-0.192559	0.813399	0.812863
C_Deltaproteobacteria_RNT	low fat spread vs. any other	spread	Inverse variance weighted	105	-0.317122	0.576268	0.582111
C_Deltaproteobacteria_RNT	low fat spread vs. any other	spread	IVW radial	105	-0.317123	0.576271	0.582113
C_Deltaproteobacteria_RNT	low fat spread vs. any other	spread	Inverse variance weighted (multiplicative random effects)	105	-0.317122	0.576268	0.582111
C_Deltaproteobacteria_RNT	low fat spread vs. any other	spread	Inverse variance weighted (fixed effects)	105	-0.317122	0.563114	0.573327
C_Deltaproteobacteria_RNT	low fat spread vs. any other	spread	Simple mode	105	1.27378	2.12828	0.550806
C_Deltaproteobacteria_RNT	low fat spread vs. any other	spread	Weighted mode	105	0.684956	2.05941	0.740107
C_Deltaproteobacteria_RNT	low fat spread vs. any other	spread	Weighted mode (NOME)	105	0.881232	2.27814	0.69968
C_Deltaproteobacteria_RNT	low fat spread vs. any other	spread	Simple mode (NOME)	105	1.27378	2.22607	0.568413
C_Deltaproteobacteria_RNT	low fat spread vs. any other	spread	Robust adjusted profile score (RAPS)	105	-0.122189	0.610419	0.841345
C_Deltaproteobacteria_RNT	low fat spread vs. any other	spread	Sign concordance test	105	-0.0285714	NA	0.84537
C_Deltaproteobacteria_RNT	low fat spread vs. any other	spread	Unweighted regression	105	0.138304	7.25435	0.984789
C_Gammaproteobacteria_RNT	low fat spread vs. any other	spread	Maximum likelihood	105	-0.0813245	0.627369	0.896861
C_Gammaproteobacteria_RNT	low fat spread vs. any other	spread	MR Egger	105	0.80667	1.58871	0.612713
C_Gammaproteobacteria_RNT	low fat spread vs. any other	spread	MR Egger (bootstrap)	105	-1.38354	1.5568	0.188
C_Gammaproteobacteria_RNT	low fat spread vs. any other	spread	Simple median	105	-0.777116	0.899777	0.387766
C_Gammaproteobacteria_RNT	low fat spread vs. any other	spread	Weighted median	105	-0.703272	0.908527	0.438884
C_Gammaproteobacteria_RNT	low fat spread vs. any other	spread	Penalised weighted median	105	-0.702071	0.891637	0.431051
C_Gammaproteobacteria_RNT	low fat spread vs. any other	spread	Inverse variance weighted	105	-0.07778	0.633458	0.902276
C_Gammaproteobacteria_RNT	low fat spread vs. any other	spread	IVW radial	105	-0.077781	0.633458	0.902275
C_Gammaproteobacteria_RNT	low fat spread vs. any other	spread	Inverse variance weighted (multiplicative random effects)	105	-0.07778	0.633458	0.902276
C_Gammaproteobacteria_RNT	low fat spread vs. any other	spread	Inverse variance weighted (fixed effects)	105	-0.07778	0.609012	0.898375
C_Gammaproteobacteria_RNT	low fat spread vs. any other	spread	Simple mode	105	-2.90128	2.70957	0.28676
C_Gammaproteobacteria_RNT	low fat spread vs. any other	spread	Weighted mode	105	-2.60203	2.55235	0.310348
C_Gammaproteobacteria_RNT	low fat spread vs. any other	spread	Weighted mode (NOME)	105	-2.70178	2.65748	0.31167
C_Gammaproteobacteria_RNT	low fat spread vs. any other	spread	Simple mode (NOME)	105	-2.90128	2.64588	0.275381
C_Gammaproteobacteria_RNT	low fat spread vs. any other	spread	Robust adjusted profile score (RAPS)	105	-0.0158783	0.685845	0.981529
C_Gammaproteobacteria_RNT	low fat spread vs. any other	spread	Sign concordance test	105	-0.12381	NA	0.241432
C_Gammaproteobacteria_RNT	low fat spread vs. any other	spread	Unweighted regression	105	-0.0769844	7.25435	0.991533
Div_Chao1_RNT	low fat spread vs. any other	spread	Maximum likelihood	105	0.153957	0.537086	0.774379
Div_Chao1_RNT	low fat spread vs. any other	spread	MR Egger	105	0.631476	1.32356	0.634298
Div_Chao1_RNT	low fat spread vs. any other	spread	MR Egger (bootstrap)	105	0.636809	1.22577	0.306
Div_Chao1_RNT	low fat spread vs. any other	spread	Simple median	105	-0.521092	0.741812	0.482394
Div_Chao1_RNT	low fat spread vs. any other	spread	Weighted median	105	-0.508563	0.74571	0.495249
Div_Chao1_RNT	low fat spread vs. any other	spread	Penalised weighted median	105	-0.510339	0.749558	0.495964
Div_Chao1_RNT	low fat spread vs. any other	spread	Inverse variance weighted	105	0.150427	0.526161	0.774958
Div_Chao1_RNT	low fat spread vs. any other	spread	IVW radial	105	0.15043	0.465676	0.746668
Div_Chao1_RNT	low fat spread vs. any other	spread	Inverse variance weighted (multiplicative random effects)	105	0.150427	0.465675	0.746673
Div_Chao1_RNT	low fat spread vs. any other	spread	Inverse variance weighted (fixed effects)	105	0.150427	0.526161	0.774958
Div_Chao1_RNT	low fat spread vs. any other	spread	Simple mode	105	-1.34965	2.11134	0.524073
Div_Chao1_RNT	low fat spread vs. any other	spread	Weighted mode	105	-0.974122	1.93876	0.616417
Div_Chao1_RNT	low fat spread vs. any other	spread	Weighted mode (NOME)	105	-0.974122	2.07125	0.63912
Div_Chao1_RNT	low fat spread vs. any other	spread	Simple mode (NOME)	105	-1.34965	2.22303	0.545093
Div_Chao1_RNT	low fat spread vs. any other	spread	Robust adjusted profile score (RAPS)	105	0.0334236	0.574639	0.953618
Div_Chao1_RNT	low fat spread vs. any other	spread	Sign concordance test	105	-0.047619	NA	0.696468
Div_Chao1_RNT	low fat spread vs. any other	spread	Unweighted regression	105	0.0151029	7.25435	0.998339
Div_NumberGenera_RNT	low fat spread vs. any other	spread	Maximum likelihood	105	0.111663	0.539861	0.836138
Div_NumberGenera_RNT	low fat spread vs. any other	spread	MR Egger	105	0.904847	1.32702	0.496854
Div_NumberGenera_RNT	low fat spread vs. any other	spread	MR Egger (bootstrap)	105	0.47396	1.30766	0.357
Div_NumberGenera_RNT	low fat spread vs. any other	spread	Simple median	105	-0.856741	0.773886	0.268267
Div_NumberGenera_RNT	low fat spread vs. any other	spread	Weighted median	105	-0.742987	0.731359	0.309677
Div_NumberGenera_RNT	low fat spread vs. any other	spread	Penalised weighted median	105	-0.756432	0.774728	0.328874
Div_NumberGenera_RNT	low fat spread vs. any other	spread	Inverse variance weighted	105	0.106586	0.527488	0.839867
Div_NumberGenera_RNT	low fat spread vs. any other	spread	IVW radial	105	0.106588	0.494744	0.829424
Div_NumberGenera_RNT	low fat spread vs. any other	spread	Inverse variance weighted (multiplicative random effects)	105	0.106586	0.494744	0.829426
Div_NumberGenera_RNT	low fat spread vs. any other	spread	Inverse variance weighted (fixed effects)	105	0.106586	0.527488	0.839867
Div_NumberGenera_RNT	low fat spread vs. any other	spread	Simple mode	105	-1.36643	2.10722	0.518121
Div_NumberGenera_RNT	low fat spread vs. any other	spread	Weighted mode	105	-0.948782	1.98323	0.633368
Div_NumberGenera_RNT	low fat spread vs. any other	spread	Weighted mode (NOME)	105	-1.01839	2.12254	0.632378
Div_NumberGenera_RNT	low fat spread vs. any other	spread	Simple mode (NOME)	105	-1.36643	2.13568	0.523701
Div_NumberGenera_RNT	low fat spread vs. any other	spread	Robust adjusted profile score (RAPS)	105	-0.0864022	0.574424	0.880437
Div_NumberGenera_RNT	low fat spread vs. any other	spread	Sign concordance test	105	-0.12381	NA	0.241432
Div_NumberGenera_RNT	low fat spread vs. any other	spread	Unweighted regression	105	0.0930205	7.25435	0.989769
Div_Shannon_RNT	low fat spread vs. any other	spread	Maximum likelihood	105	0.0801865	0.549162	0.883909
Div_Shannon_RNT	low fat spread vs. any other	spread	MR Egger	105	2.30006	1.37091	0.0964261
Div_Shannon_RNT	low fat spread vs. any other	spread	MR Egger (bootstrap)	105	-0.492149	1.3253	0.357
Div_Shannon_RNT	low fat spread vs. any other	spread	Simple median	105	-0.695599	0.807736	0.389144
Div_Shannon_RNT	low fat spread vs. any other	spread	Weighted median	105	-0.297671	0.777902	0.701973
Div_Shannon_RNT	low fat spread vs. any other	spread	Penalised weighted median	105	-0.725785	0.769725	0.345725
Div_Shannon_RNT	low fat spread vs. any other	spread	Inverse variance weighted	105	0.0771229	0.550421	0.888568
Div_Shannon_RNT	low fat spread vs. any other	spread	IVW radial	105	0.0771232	0.550421	0.888568
Div_Shannon_RNT	low fat spread vs. any other	spread	Inverse variance weighted (multiplicative random effects)	105	0.0771229	0.550421	0.888568
Div_Shannon_RNT	low fat spread vs. any other	spread	Inverse variance weighted (fixed effects)	105	0.0771229	0.533271	0.885009
Div_Shannon_RNT	low fat spread vs. any other	spread	Simple mode	105	-1.82528	2.24519	0.418089
Div_Shannon_RNT	low fat spread vs. any other	spread	Weighted mode	105	-0.470141	2.12054	0.824976
Div_Shannon_RNT	low fat spread vs. any other	spread	Weighted mode (NOME)	105	-0.545427	2.32788	0.815212
Div_Shannon_RNT	low fat spread vs. any other	spread	Simple mode (NOME)	105	-1.82528	2.27166	0.423518
Div_Shannon_RNT	low fat spread vs. any other	spread	Robust adjusted profile score (RAPS)	105	-0.187184	0.60068	0.755329
Div_Shannon_RNT	low fat spread vs. any other	spread	Sign concordance test	105	-0.0285714	NA	0.84537
Div_Shannon_RNT	low fat spread vs. any other	spread	Unweighted regression	105	0.48265	7.25435	0.946954
F_Acidaminococcaceae_RNT	low fat spread vs. any other	spread	Maximum likelihood	105	-0.0388594	0.657711	0.952886
F_Acidaminococcaceae_RNT	low fat spread vs. any other	spread	MR Egger	105	-0.0695867	1.62104	0.965843
F_Acidaminococcaceae_RNT	low fat spread vs. any other	spread	MR Egger (bootstrap)	105	0.0385806	1.48415	0.493
F_Acidaminococcaceae_RNT	low fat spread vs. any other	spread	Simple median	105	-0.301251	0.892147	0.735612
F_Acidaminococcaceae_RNT	low fat spread vs. any other	spread	Weighted median	105	-0.0918193	0.932794	0.921587
F_Acidaminococcaceae_RNT	low fat spread vs. any other	spread	Penalised weighted median	105	-0.070385	0.94587	0.940682
F_Acidaminococcaceae_RNT	low fat spread vs. any other	spread	Inverse variance weighted	105	-0.0374013	0.640921	0.953465
F_Acidaminococcaceae_RNT	low fat spread vs. any other	spread	IVW radial	105	-0.0374013	0.635982	0.953104
F_Acidaminococcaceae_RNT	low fat spread vs. any other	spread	Inverse variance weighted (multiplicative random effects)	105	-0.0374013	0.635982	0.953104
F_Acidaminococcaceae_RNT	low fat spread vs. any other	spread	Inverse variance weighted (fixed effects)	105	-0.0374013	0.640921	0.953465
F_Acidaminococcaceae_RNT	low fat spread vs. any other	spread	Simple mode	105	-0.16395	2.34278	0.944343
F_Acidaminococcaceae_RNT	low fat spread vs. any other	spread	Weighted mode	105	-0.16395	2.17041	0.939931
F_Acidaminococcaceae_RNT	low fat spread vs. any other	spread	Weighted mode (NOME)	105	-0.16395	2.38045	0.945223
F_Acidaminococcaceae_RNT	low fat spread vs. any other	spread	Simple mode (NOME)	105	-0.16395	2.40294	0.945734
F_Acidaminococcaceae_RNT	low fat spread vs. any other	spread	Robust adjusted profile score (RAPS)	105	-0.0497786	0.695941	0.942978
F_Acidaminococcaceae_RNT	low fat spread vs. any other	spread	Sign concordance test	105	-0.00952381	NA	1
F_Acidaminococcaceae_RNT	low fat spread vs. any other	spread	Unweighted regression	105	0.0840664	7.25435	0.990754
F_Coriobacteriaceae_RNT	low fat spread vs. any other	spread	Maximum likelihood	105	-0.201648	0.551574	0.714674
F_Coriobacteriaceae_RNT	low fat spread vs. any other	spread	MR Egger	105	-0.13747	1.40403	0.922193
F_Coriobacteriaceae_RNT	low fat spread vs. any other	spread	MR Egger (bootstrap)	105	0.749882	1.38356	0.282
F_Coriobacteriaceae_RNT	low fat spread vs. any other	spread	Simple median	105	-0.799762	0.796153	0.315121
F_Coriobacteriaceae_RNT	low fat spread vs. any other	spread	Weighted median	105	-0.551996	0.765365	0.470775
F_Coriobacteriaceae_RNT	low fat spread vs. any other	spread	Penalised weighted median	105	-0.782331	0.744946	0.293633
F_Coriobacteriaceae_RNT	low fat spread vs. any other	spread	Inverse variance weighted	105	-0.194351	0.556212	0.726775
F_Coriobacteriaceae_RNT	low fat spread vs. any other	spread	IVW radial	105	-0.194357	0.556212	0.726767
F_Coriobacteriaceae_RNT	low fat spread vs. any other	spread	Inverse variance weighted (multiplicative random effects)	105	-0.194351	0.556212	0.726775
F_Coriobacteriaceae_RNT	low fat spread vs. any other	spread	Inverse variance weighted (fixed effects)	105	-0.194351	0.53505	0.716426
F_Coriobacteriaceae_RNT	low fat spread vs. any other	spread	Simple mode	105	-0.41141	2.07682	0.843357
F_Coriobacteriaceae_RNT	low fat spread vs. any other	spread	Weighted mode	105	-0.41141	1.97699	0.835559
F_Coriobacteriaceae_RNT	low fat spread vs. any other	spread	Weighted mode (NOME)	105	-0.41141	2.22056	0.853376
F_Coriobacteriaceae_RNT	low fat spread vs. any other	spread	Simple mode (NOME)	105	-0.41141	2.35913	0.861897
F_Coriobacteriaceae_RNT	low fat spread vs. any other	spread	Robust adjusted profile score (RAPS)	105	-0.35498	0.587196	0.545488
F_Coriobacteriaceae_RNT	low fat spread vs. any other	spread	Sign concordance test	105	-0.142857	NA	0.171565
F_Coriobacteriaceae_RNT	low fat spread vs. any other	spread	Unweighted regression	105	-0.960427	7.25435	0.894673
F_Desulfovibrionaceae_RNT	low fat spread vs. any other	spread	Maximum likelihood	105	-0.268897	0.588087	0.647499
F_Desulfovibrionaceae_RNT	low fat spread vs. any other	spread	MR Egger	105	-0.158309	1.44526	0.91299
F_Desulfovibrionaceae_RNT	low fat spread vs. any other	spread	MR Egger (bootstrap)	105	-0.189928	1.33446	0.451
F_Desulfovibrionaceae_RNT	low fat spread vs. any other	spread	Simple median	105	-0.708346	0.835277	0.396418
F_Desulfovibrionaceae_RNT	low fat spread vs. any other	spread	Weighted median	105	-0.742964	0.831745	0.371718
F_Desulfovibrionaceae_RNT	low fat spread vs. any other	spread	Penalised weighted median	105	-0.707894	0.799719	0.37606
F_Desulfovibrionaceae_RNT	low fat spread vs. any other	spread	Inverse variance weighted	105	-0.258537	0.574135	0.652489
F_Desulfovibrionaceae_RNT	low fat spread vs. any other	spread	IVW radial	105	-0.258538	0.54719	0.636582
F_Desulfovibrionaceae_RNT	low fat spread vs. any other	spread	Inverse variance weighted (multiplicative random effects)	105	-0.258537	0.547189	0.636583
F_Desulfovibrionaceae_RNT	low fat spread vs. any other	spread	Inverse variance weighted (fixed effects)	105	-0.258537	0.574135	0.652489
F_Desulfovibrionaceae_RNT	low fat spread vs. any other	spread	Simple mode	105	-1.15113	2.2443	0.609101
F_Desulfovibrionaceae_RNT	low fat spread vs. any other	spread	Weighted mode	105	-0.976563	2.00365	0.627006
F_Desulfovibrionaceae_RNT	low fat spread vs. any other	spread	Weighted mode (NOME)	105	-1.06385	2.2649	0.639546
F_Desulfovibrionaceae_RNT	low fat spread vs. any other	spread	Simple mode (NOME)	105	-1.15113	2.26267	0.612006
F_Desulfovibrionaceae_RNT	low fat spread vs. any other	spread	Robust adjusted profile score (RAPS)	105	-0.164062	0.62471	0.792843
F_Desulfovibrionaceae_RNT	low fat spread vs. any other	spread	Sign concordance test	105	-0.0666667	NA	0.558394
F_Desulfovibrionaceae_RNT	low fat spread vs. any other	spread	Unweighted regression	105	0.30591	7.25435	0.966364
F_Enterobacteriaceae_RNT	low fat spread vs. any other	spread	Maximum likelihood	105	0.187933	0.720416	0.794195
F_Enterobacteriaceae_RNT	low fat spread vs. any other	spread	MR Egger	105	0.78456	1.98418	0.693359
F_Enterobacteriaceae_RNT	low fat spread vs. any other	spread	MR Egger (bootstrap)	105	-1.41032	1.72373	0.213
F_Enterobacteriaceae_RNT	low fat spread vs. any other	spread	Simple median	105	-0.576101	1.03943	0.57941
F_Enterobacteriaceae_RNT	low fat spread vs. any other	spread	Weighted median	105	-0.647812	1.04846	0.536659
F_Enterobacteriaceae_RNT	low fat spread vs. any other	spread	Penalised weighted median	105	-0.78186	1.05819	0.459989
F_Enterobacteriaceae_RNT	low fat spread vs. any other	spread	Inverse variance weighted	105	0.18694	0.79257	0.813537
F_Enterobacteriaceae_RNT	low fat spread vs. any other	spread	IVW radial	105	0.186942	0.792571	0.813535
F_Enterobacteriaceae_RNT	low fat spread vs. any other	spread	Inverse variance weighted (multiplicative random effects)	105	0.18694	0.79257	0.813537
F_Enterobacteriaceae_RNT	low fat spread vs. any other	spread	Inverse variance weighted (fixed effects)	105	0.18694	0.695653	0.788141
F_Enterobacteriaceae_RNT	low fat spread vs. any other	spread	Simple mode	105	-1.58617	2.66818	0.553485
F_Enterobacteriaceae_RNT	low fat spread vs. any other	spread	Weighted mode	105	-1.69961	2.49367	0.497026
F_Enterobacteriaceae_RNT	low fat spread vs. any other	spread	Weighted mode (NOME)	105	-1.69961	2.74133	0.536616
F_Enterobacteriaceae_RNT	low fat spread vs. any other	spread	Simple mode (NOME)	105	-1.58617	2.92347	0.588591
F_Enterobacteriaceae_RNT	low fat spread vs. any other	spread	Robust adjusted profile score (RAPS)	105	0.00388737	0.87961	0.996474
F_Enterobacteriaceae_RNT	low fat spread vs. any other	spread	Sign concordance test	105	-0.0285714	NA	0.84537
F_Enterobacteriaceae_RNT	low fat spread vs. any other	spread	Unweighted regression	105	0.46804	7.25435	0.948557
F_Enterococcaceae_RNT	low fat spread vs. any other	spread	Maximum likelihood	105	-1.57394	1.0903	0.148857
F_Enterococcaceae_RNT	low fat spread vs. any other	spread	MR Egger	105	-7.50748	3.00101	0.013936
F_Enterococcaceae_RNT	low fat spread vs. any other	spread	MR Egger (bootstrap)	105	0.622823	2.54737	0.405
F_Enterococcaceae_RNT	low fat spread vs. any other	spread	Simple median	105	-0.398493	1.58711	0.801752
F_Enterococcaceae_RNT	low fat spread vs. any other	spread	Weighted median	105	-0.402468	1.55811	0.796171
F_Enterococcaceae_RNT	low fat spread vs. any other	spread	Penalised weighted median	105	-0.378263	1.58411	0.811272
F_Enterococcaceae_RNT	low fat spread vs. any other	spread	Inverse variance weighted	105	-1.51022	1.19346	0.205723
F_Enterococcaceae_RNT	low fat spread vs. any other	spread	IVW radial	105	-1.51015	1.1935	0.205762
F_Enterococcaceae_RNT	low fat spread vs. any other	spread	Inverse variance weighted (multiplicative random effects)	105	-1.51022	1.19346	0.205723
F_Enterococcaceae_RNT	low fat spread vs. any other	spread	Inverse variance weighted (fixed effects)	105	-1.51022	1.05299	0.151511
F_Enterococcaceae_RNT	low fat spread vs. any other	spread	Simple mode	105	1.24498	4.52	0.783527
F_Enterococcaceae_RNT	low fat spread vs. any other	spread	Weighted mode	105	1.24498	4.27954	0.771697
F_Enterococcaceae_RNT	low fat spread vs. any other	spread	Weighted mode (NOME)	105	1.42916	4.84065	0.768397
F_Enterococcaceae_RNT	low fat spread vs. any other	spread	Simple mode (NOME)	105	1.24498	4.61855	0.788033
F_Enterococcaceae_RNT	low fat spread vs. any other	spread	Robust adjusted profile score (RAPS)	105	-1.99068	1.29145	0.123213
F_Enterococcaceae_RNT	low fat spread vs. any other	spread	Sign concordance test	105	-0.0666667	NA	0.558394
F_Enterococcaceae_RNT	low fat spread vs. any other	spread	Unweighted regression	105	-4.00341	7.25435	0.581042
F_Erysipelotrichaceae_RNT	low fat spread vs. any other	spread	Maximum likelihood	105	-0.698982	0.553495	0.206642
F_Erysipelotrichaceae_RNT	low fat spread vs. any other	spread	MR Egger	105	0.397274	1.35376	0.769762
F_Erysipelotrichaceae_RNT	low fat spread vs. any other	spread	MR Egger (bootstrap)	105	-1.02857	1.34687	0.225
F_Erysipelotrichaceae_RNT	low fat spread vs. any other	spread	Simple median	105	-1.01777	0.783914	0.194177
F_Erysipelotrichaceae_RNT	low fat spread vs. any other	spread	Weighted median	105	-0.753106	0.768096	0.326847
F_Erysipelotrichaceae_RNT	low fat spread vs. any other	spread	Penalised weighted median	105	-0.756038	0.776787	0.33041
F_Erysipelotrichaceae_RNT	low fat spread vs. any other	spread	Inverse variance weighted	105	-0.700216	0.538813	0.193754
F_Erysipelotrichaceae_RNT	low fat spread vs. any other	spread	IVW radial	105	-0.700158	0.529244	0.185856
F_Erysipelotrichaceae_RNT	low fat spread vs. any other	spread	Inverse variance weighted (multiplicative random effects)	105	-0.700216	0.529238	0.185814
F_Erysipelotrichaceae_RNT	low fat spread vs. any other	spread	Inverse variance weighted (fixed effects)	105	-0.700216	0.538813	0.193754
F_Erysipelotrichaceae_RNT	low fat spread vs. any other	spread	Simple mode	105	-3.26504	2.21022	0.142631
F_Erysipelotrichaceae_RNT	low fat spread vs. any other	spread	Weighted mode	105	-3.03504	2.18614	0.16801
F_Erysipelotrichaceae_RNT	low fat spread vs. any other	spread	Weighted mode (NOME)	105	-3.11171	2.25365	0.170318
F_Erysipelotrichaceae_RNT	low fat spread vs. any other	spread	Simple mode (NOME)	105	-3.26504	2.3506	0.167792
F_Erysipelotrichaceae_RNT	low fat spread vs. any other	spread	Robust adjusted profile score (RAPS)	105	-0.671465	0.590772	0.25571
F_Erysipelotrichaceae_RNT	low fat spread vs. any other	spread	Sign concordance test	105	-0.12381	NA	0.241432
F_Erysipelotrichaceae_RNT	low fat spread vs. any other	spread	Unweighted regression	105	-0.543049	7.25435	0.940327
F_Lachnospiraceae_RNT	low fat spread vs. any other	spread	Maximum likelihood	105	0.00900724	0.543322	0.986773
F_Lachnospiraceae_RNT	low fat spread vs. any other	spread	MR Egger	105	-0.905085	1.33222	0.498421
F_Lachnospiraceae_RNT	low fat spread vs. any other	spread	MR Egger (bootstrap)	105	-0.304687	1.31214	0.405
F_Lachnospiraceae_RNT	low fat spread vs. any other	spread	Simple median	105	-0.0405539	0.770863	0.958044
F_Lachnospiraceae_RNT	low fat spread vs. any other	spread	Weighted median	105	-0.183683	0.751767	0.806971
F_Lachnospiraceae_RNT	low fat spread vs. any other	spread	Penalised weighted median	105	-0.192005	0.768627	0.80274
F_Lachnospiraceae_RNT	low fat spread vs. any other	spread	Inverse variance weighted	105	0.00892475	0.530507	0.986578
F_Lachnospiraceae_RNT	low fat spread vs. any other	spread	IVW radial	105	0.00892474	0.494686	0.985606
F_Lachnospiraceae_RNT	low fat spread vs. any other	spread	Inverse variance weighted (multiplicative random effects)	105	0.00892475	0.494686	0.985606
F_Lachnospiraceae_RNT	low fat spread vs. any other	spread	Inverse variance weighted (fixed effects)	105	0.00892475	0.530507	0.986578
F_Lachnospiraceae_RNT	low fat spread vs. any other	spread	Simple mode	105	-0.8831	2.096	0.674387
F_Lachnospiraceae_RNT	low fat spread vs. any other	spread	Weighted mode	105	-1.02063	2.01451	0.61348
F_Lachnospiraceae_RNT	low fat spread vs. any other	spread	Weighted mode (NOME)	105	-1.15816	2.00034	0.563853
F_Lachnospiraceae_RNT	low fat spread vs. any other	spread	Simple mode (NOME)	105	-0.8831	2.26743	0.697723
F_Lachnospiraceae_RNT	low fat spread vs. any other	spread	Robust adjusted profile score (RAPS)	105	0.0106351	0.577221	0.9853
F_Lachnospiraceae_RNT	low fat spread vs. any other	spread	Sign concordance test	105	-0.0285714	NA	0.84537
F_Lachnospiraceae_RNT	low fat spread vs. any other	spread	Unweighted regression	105	-0.663388	7.25435	0.927137
F_Peptostreptococcaceae_RNT	low fat spread vs. any other	spread	Maximum likelihood	105	-0.0580822	0.577063	0.919827
F_Peptostreptococcaceae_RNT	low fat spread vs. any other	spread	MR Egger	105	-2.9334	1.41512	0.0406776
F_Peptostreptococcaceae_RNT	low fat spread vs. any other	spread	MR Egger (bootstrap)	105	1.98122	1.38562	0.075
F_Peptostreptococcaceae_RNT	low fat spread vs. any other	spread	Simple median	105	0.276176	0.797514	0.72912
F_Peptostreptococcaceae_RNT	low fat spread vs. any other	spread	Weighted median	105	0.305687	0.806774	0.704762
F_Peptostreptococcaceae_RNT	low fat spread vs. any other	spread	Penalised weighted median	105	0.305687	0.854089	0.72041
F_Peptostreptococcaceae_RNT	low fat spread vs. any other	spread	Inverse variance weighted	105	-0.0562261	0.563478	0.920516
F_Peptostreptococcaceae_RNT	low fat spread vs. any other	spread	IVW radial	105	-0.056226	0.523418	0.914455
F_Peptostreptococcaceae_RNT	low fat spread vs. any other	spread	Inverse variance weighted (multiplicative random effects)	105	-0.0562261	0.523418	0.914455
F_Peptostreptococcaceae_RNT	low fat spread vs. any other	spread	Inverse variance weighted (fixed effects)	105	-0.0562261	0.563478	0.920516
F_Peptostreptococcaceae_RNT	low fat spread vs. any other	spread	Simple mode	105	1.37149	2.37793	0.565349
F_Peptostreptococcaceae_RNT	low fat spread vs. any other	spread	Weighted mode	105	1.2302	2.26047	0.587453
F_Peptostreptococcaceae_RNT	low fat spread vs. any other	spread	Weighted mode (NOME)	105	1.30085	2.58138	0.615373
F_Peptostreptococcaceae_RNT	low fat spread vs. any other	spread	Simple mode (NOME)	105	1.37149	2.58507	0.596866
F_Peptostreptococcaceae_RNT	low fat spread vs. any other	spread	Robust adjusted profile score (RAPS)	105	-0.0263666	0.613132	0.965699
F_Peptostreptococcaceae_RNT	low fat spread vs. any other	spread	Sign concordance test	105	0.047619	NA	0.696468
F_Peptostreptococcaceae_RNT	low fat spread vs. any other	spread	Unweighted regression	105	-1.48997	7.25435	0.837268
F_Porphyromonadaceae_RNT	low fat spread vs. any other	spread	Maximum likelihood	105	0.383	0.541941	0.479741
F_Porphyromonadaceae_RNT	low fat spread vs. any other	spread	MR Egger	105	2.46472	1.33386	0.0674985
F_Porphyromonadaceae_RNT	low fat spread vs. any other	spread	MR Egger (bootstrap)	105	-1.03114	1.29888	0.224
F_Porphyromonadaceae_RNT	low fat spread vs. any other	spread	Simple median	105	1.06433	0.735286	0.147756
F_Porphyromonadaceae_RNT	low fat spread vs. any other	spread	Weighted median	105	0.846633	0.761898	0.266475
F_Porphyromonadaceae_RNT	low fat spread vs. any other	spread	Penalised weighted median	105	0.782261	0.752059	0.298266
F_Porphyromonadaceae_RNT	low fat spread vs. any other	spread	Inverse variance weighted	105	0.375495	0.529347	0.478105
F_Porphyromonadaceae_RNT	low fat spread vs. any other	spread	IVW radial	105	0.375518	0.493845	0.447018
F_Porphyromonadaceae_RNT	low fat spread vs. any other	spread	Inverse variance weighted (multiplicative random effects)	105	0.375495	0.493842	0.447044
F_Porphyromonadaceae_RNT	low fat spread vs. any other	spread	Inverse variance weighted (fixed effects)	105	0.375495	0.529347	0.478105
F_Porphyromonadaceae_RNT	low fat spread vs. any other	spread	Simple mode	105	1.34976	1.95413	0.491282
F_Porphyromonadaceae_RNT	low fat spread vs. any other	spread	Weighted mode	105	1.42793	2.07572	0.493033
F_Porphyromonadaceae_RNT	low fat spread vs. any other	spread	Weighted mode (NOME)	105	1.50611	2.19659	0.494454
F_Porphyromonadaceae_RNT	low fat spread vs. any other	spread	Simple mode (NOME)	105	1.34976	2.08356	0.518535
F_Porphyromonadaceae_RNT	low fat spread vs. any other	spread	Robust adjusted profile score (RAPS)	105	0.40059	0.57654	0.487169
F_Porphyromonadaceae_RNT	low fat spread vs. any other	spread	Sign concordance test	105	0.12381	NA	0.241432
F_Porphyromonadaceae_RNT	low fat spread vs. any other	spread	Unweighted regression	105	1.5766	7.25435	0.82795
F_Rhodospirillaceae_RNT	low fat spread vs. any other	spread	Maximum likelihood	105	0.16406	0.71716	0.819053
F_Rhodospirillaceae_RNT	low fat spread vs. any other	spread	MR Egger	105	1.89676	1.92558	0.326918
F_Rhodospirillaceae_RNT	low fat spread vs. any other	spread	MR Egger (bootstrap)	105	-1.08476	1.70095	0.278
F_Rhodospirillaceae_RNT	low fat spread vs. any other	spread	Simple median	105	0.206729	1.06011	0.845387
F_Rhodospirillaceae_RNT	low fat spread vs. any other	spread	Weighted median	105	0.254792	0.99768	0.798426
F_Rhodospirillaceae_RNT	low fat spread vs. any other	spread	Penalised weighted median	105	0.231687	1.04441	0.824442
F_Rhodospirillaceae_RNT	low fat spread vs. any other	spread	Inverse variance weighted	105	0.165831	0.768561	0.829169
F_Rhodospirillaceae_RNT	low fat spread vs. any other	spread	IVW radial	105	0.165825	0.768561	0.829175
F_Rhodospirillaceae_RNT	low fat spread vs. any other	spread	Inverse variance weighted (multiplicative random effects)	105	0.165831	0.768561	0.829169
F_Rhodospirillaceae_RNT	low fat spread vs. any other	spread	Inverse variance weighted (fixed effects)	105	0.165831	0.693507	0.811013
F_Rhodospirillaceae_RNT	low fat spread vs. any other	spread	Simple mode	105	-2.33172	3.07094	0.4494
F_Rhodospirillaceae_RNT	low fat spread vs. any other	spread	Weighted mode	105	1.01713	2.77497	0.714709
F_Rhodospirillaceae_RNT	low fat spread vs. any other	spread	Weighted mode (NOME)	105	1.26519	3.14568	0.688362
F_Rhodospirillaceae_RNT	low fat spread vs. any other	spread	Simple mode (NOME)	105	-2.33172	2.98426	0.436379
F_Rhodospirillaceae_RNT	low fat spread vs. any other	spread	Robust adjusted profile score (RAPS)	105	0.29205	0.869554	0.736975
F_Rhodospirillaceae_RNT	low fat spread vs. any other	spread	Sign concordance test	105	0.0285714	NA	0.84537
F_Rhodospirillaceae_RNT	low fat spread vs. any other	spread	Unweighted regression	105	0.583725	7.25435	0.935867
F_Ruminococcaceae_RNT	low fat spread vs. any other	spread	Maximum likelihood	105	0.262672	0.559981	0.639017
F_Ruminococcaceae_RNT	low fat spread vs. any other	spread	MR Egger	105	0.709779	1.37612	0.607111
F_Ruminococcaceae_RNT	low fat spread vs. any other	spread	MR Egger (bootstrap)	105	0.640594	1.33952	0.314
F_Ruminococcaceae_RNT	low fat spread vs. any other	spread	Simple median	105	0.467044	0.754635	0.535982
F_Ruminococcaceae_RNT	low fat spread vs. any other	spread	Weighted median	105	0.48577	0.796519	0.541951
F_Ruminococcaceae_RNT	low fat spread vs. any other	spread	Penalised weighted median	105	0.567921	0.753719	0.451155
F_Ruminococcaceae_RNT	low fat spread vs. any other	spread	Inverse variance weighted	105	0.25588	0.545427	0.638971
F_Ruminococcaceae_RNT	low fat spread vs. any other	spread	IVW radial	105	0.255885	0.545077	0.63875
F_Ruminococcaceae_RNT	low fat spread vs. any other	spread	Inverse variance weighted (multiplicative random effects)	105	0.25588	0.545075	0.638755
F_Ruminococcaceae_RNT	low fat spread vs. any other	spread	Inverse variance weighted (fixed effects)	105	0.25588	0.545427	0.638971
F_Ruminococcaceae_RNT	low fat spread vs. any other	spread	Simple mode	105	0.629813	2.14461	0.769593
F_Ruminococcaceae_RNT	low fat spread vs. any other	spread	Weighted mode	105	0.3502	1.95591	0.858249
F_Ruminococcaceae_RNT	low fat spread vs. any other	spread	Weighted mode (NOME)	105	0.3502	2.14353	0.87054
F_Ruminococcaceae_RNT	low fat spread vs. any other	spread	Simple mode (NOME)	105	0.629813	2.07164	0.761722
F_Ruminococcaceae_RNT	low fat spread vs. any other	spread	Robust adjusted profile score (RAPS)	105	0.383395	0.592184	0.517357
F_Ruminococcaceae_RNT	low fat spread vs. any other	spread	Sign concordance test	105	0.0285714	NA	0.84537
F_Ruminococcaceae_RNT	low fat spread vs. any other	spread	Unweighted regression	105	-0.0435028	7.25435	0.995215
F_Streptococcaceae_RNT	low fat spread vs. any other	spread	Maximum likelihood	105	-0.599537	0.576774	0.298588
F_Streptococcaceae_RNT	low fat spread vs. any other	spread	MR Egger	105	-1.00395	1.41376	0.479228
F_Streptococcaceae_RNT	low fat spread vs. any other	spread	MR Egger (bootstrap)	105	-0.382649	1.43753	0.4
F_Streptococcaceae_RNT	low fat spread vs. any other	spread	Simple median	105	-0.395872	0.83314	0.634675
F_Streptococcaceae_RNT	low fat spread vs. any other	spread	Weighted median	105	-0.204631	0.789446	0.795475
F_Streptococcaceae_RNT	low fat spread vs. any other	spread	Penalised weighted median	105	-0.19848	0.808245	0.806016
F_Streptococcaceae_RNT	low fat spread vs. any other	spread	Inverse variance weighted	105	-0.606306	0.561915	0.280588
F_Streptococcaceae_RNT	low fat spread vs. any other	spread	IVW radial	105	-0.606337	0.542445	0.263659
F_Streptococcaceae_RNT	low fat spread vs. any other	spread	Inverse variance weighted (multiplicative random effects)	105	-0.606306	0.542442	0.26368
F_Streptococcaceae_RNT	low fat spread vs. any other	spread	Inverse variance weighted (fixed effects)	105	-0.606306	0.561915	0.280588
F_Streptococcaceae_RNT	low fat spread vs. any other	spread	Simple mode	105	0.937962	2.14035	0.66213
F_Streptococcaceae_RNT	low fat spread vs. any other	spread	Weighted mode	105	0.861328	2.1726	0.692585
F_Streptococcaceae_RNT	low fat spread vs. any other	spread	Weighted mode (NOME)	105	0.861328	2.28436	0.706902
F_Streptococcaceae_RNT	low fat spread vs. any other	spread	Simple mode (NOME)	105	0.937962	2.35632	0.691401
F_Streptococcaceae_RNT	low fat spread vs. any other	spread	Robust adjusted profile score (RAPS)	105	-0.615015	0.610579	0.313807
F_Streptococcaceae_RNT	low fat spread vs. any other	spread	Sign concordance test	105	-0.0666667	NA	0.558394
F_Streptococcaceae_RNT	low fat spread vs. any other	spread	Unweighted regression	105	-0.684942	7.25435	0.924777
F_Sutterellaceae_RNT	low fat spread vs. any other	spread	Maximum likelihood	105	-0.235715	0.561064	0.674396
F_Sutterellaceae_RNT	low fat spread vs. any other	spread	MR Egger	105	0.741306	1.37383	0.590645
F_Sutterellaceae_RNT	low fat spread vs. any other	spread	MR Egger (bootstrap)	105	-0.567571	1.40533	0.349
F_Sutterellaceae_RNT	low fat spread vs. any other	spread	Simple median	105	-0.218911	0.786343	0.780712
F_Sutterellaceae_RNT	low fat spread vs. any other	spread	Weighted median	105	-0.364188	0.75644	0.630197
F_Sutterellaceae_RNT	low fat spread vs. any other	spread	Penalised weighted median	105	-0.374356	0.760526	0.622554
F_Sutterellaceae_RNT	low fat spread vs. any other	spread	Inverse variance weighted	105	-0.231427	0.547583	0.672562
F_Sutterellaceae_RNT	low fat spread vs. any other	spread	IVW radial	105	-0.231436	0.507444	0.648332
F_Sutterellaceae_RNT	low fat spread vs. any other	spread	Inverse variance weighted (multiplicative random effects)	105	-0.231427	0.507444	0.648343
F_Sutterellaceae_RNT	low fat spread vs. any other	spread	Inverse variance weighted (fixed effects)	105	-0.231427	0.547583	0.672562
F_Sutterellaceae_RNT	low fat spread vs. any other	spread	Simple mode	105	-0.383353	2.10237	0.855668
F_Sutterellaceae_RNT	low fat spread vs. any other	spread	Weighted mode	105	-0.676867	2.15905	0.754527
F_Sutterellaceae_RNT	low fat spread vs. any other	spread	Weighted mode (NOME)	105	-0.750245	2.209	0.734819
F_Sutterellaceae_RNT	low fat spread vs. any other	spread	Simple mode (NOME)	105	-0.383353	2.09809	0.855377
F_Sutterellaceae_RNT	low fat spread vs. any other	spread	Robust adjusted profile score (RAPS)	105	-0.271667	0.595787	0.648405
F_Sutterellaceae_RNT	low fat spread vs. any other	spread	Sign concordance test	105	-0.047619	NA	0.696468
F_Sutterellaceae_RNT	low fat spread vs. any other	spread	Unweighted regression	105	0.475508	7.25435	0.947738
F_Veillonellaceae_RNT	low fat spread vs. any other	spread	Maximum likelihood	105	1.30824	0.628648	0.0374309
F_Veillonellaceae_RNT	low fat spread vs. any other	spread	MR Egger	105	0.857531	1.54384	0.579788
F_Veillonellaceae_RNT	low fat spread vs. any other	spread	MR Egger (bootstrap)	105	1.57893	1.44338	0.153
F_Veillonellaceae_RNT	low fat spread vs. any other	spread	Simple median	105	1.29196	0.849685	0.128382
F_Veillonellaceae_RNT	low fat spread vs. any other	spread	Weighted median	105	1.25019	0.830542	0.132256
F_Veillonellaceae_RNT	low fat spread vs. any other	spread	Penalised weighted median	105	1.25114	0.833106	0.133155
F_Veillonellaceae_RNT	low fat spread vs. any other	spread	Inverse variance weighted	105	1.32145	0.615578	0.0318185
F_Veillonellaceae_RNT	low fat spread vs. any other	spread	IVW radial	105	1.32187	0.519365	0.0109227
F_Veillonellaceae_RNT	low fat spread vs. any other	spread	Inverse variance weighted (multiplicative random effects)	105	1.32145	0.519336	0.0109434
F_Veillonellaceae_RNT	low fat spread vs. any other	spread	Inverse variance weighted (fixed effects)	105	1.32145	0.615578	0.0318185
F_Veillonellaceae_RNT	low fat spread vs. any other	spread	Simple mode	105	1.36519	2.42953	0.575382
F_Veillonellaceae_RNT	low fat spread vs. any other	spread	Weighted mode	105	1.28699	2.01422	0.524259
F_Veillonellaceae_RNT	low fat spread vs. any other	spread	Weighted mode (NOME)	105	1.28699	2.28544	0.574562
F_Veillonellaceae_RNT	low fat spread vs. any other	spread	Simple mode (NOME)	105	1.36519	2.33004	0.559206
F_Veillonellaceae_RNT	low fat spread vs. any other	spread	Robust adjusted profile score (RAPS)	105	1.32082	0.674419	0.0501768
F_Veillonellaceae_RNT	low fat spread vs. any other	spread	Sign concordance test	105	0.2	NA	0.0504422
F_Veillonellaceae_RNT	low fat spread vs. any other	spread	Unweighted regression	105	1.46429	7.25435	0.840034
G_Acidaminococcus_RNT	low fat spread vs. any other	spread	Maximum likelihood	105	-0.0727738	1.37638	0.957833
G_Acidaminococcus_RNT	low fat spread vs. any other	spread	MR Egger	105	3.73164	3.51833	0.29134
G_Acidaminococcus_RNT	low fat spread vs. any other	spread	MR Egger (bootstrap)	105	-3.20084	3.351	0.18
G_Acidaminococcus_RNT	low fat spread vs. any other	spread	Simple median	105	1.72075	1.88823	0.362135
G_Acidaminococcus_RNT	low fat spread vs. any other	spread	Weighted median	105	1.3692	1.98286	0.489867
G_Acidaminococcus_RNT	low fat spread vs. any other	spread	Penalised weighted median	105	1.5077	1.89464	0.426165
G_Acidaminococcus_RNT	low fat spread vs. any other	spread	Inverse variance weighted	105	-0.0714134	1.39327	0.959122
G_Acidaminococcus_RNT	low fat spread vs. any other	spread	IVW radial	105	-0.0714132	1.39327	0.959122
G_Acidaminococcus_RNT	low fat spread vs. any other	spread	Inverse variance weighted (multiplicative random effects)	105	-0.0714134	1.39327	0.959122
G_Acidaminococcus_RNT	low fat spread vs. any other	spread	Inverse variance weighted (fixed effects)	105	-0.0714134	1.33767	0.957424
G_Acidaminococcus_RNT	low fat spread vs. any other	spread	Simple mode	105	5.58643	5.08067	0.274069
G_Acidaminococcus_RNT	low fat spread vs. any other	spread	Weighted mode	105	5.16012	5.12071	0.315939
G_Acidaminococcus_RNT	low fat spread vs. any other	spread	Weighted mode (NOME)	105	5.37327	5.16833	0.300912
G_Acidaminococcus_RNT	low fat spread vs. any other	spread	Simple mode (NOME)	105	5.58643	5.26338	0.290978
G_Acidaminococcus_RNT	low fat spread vs. any other	spread	Robust adjusted profile score (RAPS)	105	0.233336	1.4484	0.872015
G_Acidaminococcus_RNT	low fat spread vs. any other	spread	Sign concordance test	105	0.104762	NA	0.329137
G_Acidaminococcus_RNT	low fat spread vs. any other	spread	Unweighted regression	105	2.69427	7.25435	0.710339
G_Aestuariispira_RNT	low fat spread vs. any other	spread	Maximum likelihood	105	-0.850832	1.04728	0.416549
G_Aestuariispira_RNT	low fat spread vs. any other	spread	MR Egger	105	-2.60455	2.91591	0.373821
G_Aestuariispira_RNT	low fat spread vs. any other	spread	MR Egger (bootstrap)	105	-0.212734	2.49125	0.469
G_Aestuariispira_RNT	low fat spread vs. any other	spread	Simple median	105	0.26918	1.48086	0.855761
G_Aestuariispira_RNT	low fat spread vs. any other	spread	Weighted median	105	0.645744	1.53527	0.674043
G_Aestuariispira_RNT	low fat spread vs. any other	spread	Penalised weighted median	105	0.822772	1.54545	0.594461
G_Aestuariispira_RNT	low fat spread vs. any other	spread	Inverse variance weighted	105	-0.812509	1.16568	0.485787
G_Aestuariispira_RNT	low fat spread vs. any other	spread	IVW radial	105	-0.81267	1.1657	0.485708
G_Aestuariispira_RNT	low fat spread vs. any other	spread	Inverse variance weighted (multiplicative random effects)	105	-0.812509	1.16568	0.485787
G_Aestuariispira_RNT	low fat spread vs. any other	spread	Inverse variance weighted (fixed effects)	105	-0.812509	1.01121	0.421687
G_Aestuariispira_RNT	low fat spread vs. any other	spread	Simple mode	105	1.53227	4.20581	0.716358
G_Aestuariispira_RNT	low fat spread vs. any other	spread	Weighted mode	105	1.32892	3.86451	0.731632
G_Aestuariispira_RNT	low fat spread vs. any other	spread	Weighted mode (NOME)	105	1.32892	4.03058	0.742282
G_Aestuariispira_RNT	low fat spread vs. any other	spread	Simple mode (NOME)	105	1.53227	4.26977	0.720424
G_Aestuariispira_RNT	low fat spread vs. any other	spread	Robust adjusted profile score (RAPS)	105	-0.540895	1.24827	0.664784
G_Aestuariispira_RNT	low fat spread vs. any other	spread	Sign concordance test	105	0.0285714	NA	0.84537
G_Aestuariispira_RNT	low fat spread vs. any other	spread	Unweighted regression	105	-2.39876	7.25435	0.740898
G_Akkermansia_RNT	low fat spread vs. any other	spread	Maximum likelihood	105	-0.0965088	0.696492	0.889795
G_Akkermansia_RNT	low fat spread vs. any other	spread	MR Egger	105	0.316108	1.70175	0.853002
G_Akkermansia_RNT	low fat spread vs. any other	spread	MR Egger (bootstrap)	105	0.81389	1.6104	0.31
G_Akkermansia_RNT	low fat spread vs. any other	spread	Simple median	105	0.490842	0.984672	0.618144
G_Akkermansia_RNT	low fat spread vs. any other	spread	Weighted median	105	0.774049	0.941607	0.411048
G_Akkermansia_RNT	low fat spread vs. any other	spread	Penalised weighted median	105	0.687001	0.977002	0.481948
G_Akkermansia_RNT	low fat spread vs. any other	spread	Inverse variance weighted	105	-0.0929648	0.678462	0.891013
G_Akkermansia_RNT	low fat spread vs. any other	spread	IVW radial	105	-0.0929672	0.659056	0.887822
G_Akkermansia_RNT	low fat spread vs. any other	spread	Inverse variance weighted (multiplicative random effects)	105	-0.0929648	0.659055	0.887824
G_Akkermansia_RNT	low fat spread vs. any other	spread	Inverse variance weighted (fixed effects)	105	-0.0929648	0.678462	0.891013
G_Akkermansia_RNT	low fat spread vs. any other	spread	Simple mode	105	1.97514	2.4671	0.425194
G_Akkermansia_RNT	low fat spread vs. any other	spread	Weighted mode	105	2.06266	2.55913	0.422081
G_Akkermansia_RNT	low fat spread vs. any other	spread	Weighted mode (NOME)	105	2.23771	2.91121	0.443842
G_Akkermansia_RNT	low fat spread vs. any other	spread	Simple mode (NOME)	105	1.97514	2.86641	0.492318
G_Akkermansia_RNT	low fat spread vs. any other	spread	Robust adjusted profile score (RAPS)	105	0.00411014	0.736416	0.995547
G_Akkermansia_RNT	low fat spread vs. any other	spread	Sign concordance test	105	0.0285714	NA	0.84537
G_Akkermansia_RNT	low fat spread vs. any other	spread	Unweighted regression	105	-0.10326	7.25435	0.988643
G_Alistipes_RNT	low fat spread vs. any other	spread	Maximum likelihood	105	-0.423878	0.542143	0.434299
G_Alistipes_RNT	low fat spread vs. any other	spread	MR Egger	105	1.70183	1.32606	0.20224
G_Alistipes_RNT	low fat spread vs. any other	spread	MR Egger (bootstrap)	105	-0.922526	1.35902	0.244
G_Alistipes_RNT	low fat spread vs. any other	spread	Simple median	105	-0.725497	0.767538	0.344543
G_Alistipes_RNT	low fat spread vs. any other	spread	Weighted median	105	-0.720511	0.728652	0.322747
G_Alistipes_RNT	low fat spread vs. any other	spread	Penalised weighted median	105	-0.740389	0.745815	0.320844
G_Alistipes_RNT	low fat spread vs. any other	spread	Inverse variance weighted	105	-0.41192	0.532377	0.439086
G_Alistipes_RNT	low fat spread vs. any other	spread	IVW radial	105	-0.411901	0.532381	0.439111
G_Alistipes_RNT	low fat spread vs. any other	spread	Inverse variance weighted (multiplicative random effects)	105	-0.41192	0.532377	0.439086
G_Alistipes_RNT	low fat spread vs. any other	spread	Inverse variance weighted (fixed effects)	105	-0.41192	0.527603	0.434956
G_Alistipes_RNT	low fat spread vs. any other	spread	Simple mode	105	-1.61046	2.11586	0.448296
G_Alistipes_RNT	low fat spread vs. any other	spread	Weighted mode	105	-1.50894	1.9975	0.451707
G_Alistipes_RNT	low fat spread vs. any other	spread	Weighted mode (NOME)	105	-1.61046	2.14097	0.453622
G_Alistipes_RNT	low fat spread vs. any other	spread	Simple mode (NOME)	105	-1.61046	2.13462	0.452283
G_Alistipes_RNT	low fat spread vs. any other	spread	Robust adjusted profile score (RAPS)	105	-0.505757	0.572279	0.376826
G_Alistipes_RNT	low fat spread vs. any other	spread	Sign concordance test	105	-0.142857	NA	0.171565
G_Alistipes_RNT	low fat spread vs. any other	spread	Unweighted regression	105	0.982563	7.25435	0.89226
G_Alloprevotella_RNT	low fat spread vs. any other	spread	Maximum likelihood	105	-1.18833	1.27894	0.35281
G_Alloprevotella_RNT	low fat spread vs. any other	spread	MR Egger	105	-9.49321	3.13004	0.00306475
G_Alloprevotella_RNT	low fat spread vs. any other	spread	MR Egger (bootstrap)	105	2.6814	3.04859	0.183
G_Alloprevotella_RNT	low fat spread vs. any other	spread	Simple median	105	-1.93246	1.86397	0.299857
G_Alloprevotella_RNT	low fat spread vs. any other	spread	Weighted median	105	-1.90468	1.88732	0.312878
G_Alloprevotella_RNT	low fat spread vs. any other	spread	Penalised weighted median	105	-1.9213	1.85778	0.301047
G_Alloprevotella_RNT	low fat spread vs. any other	spread	Inverse variance weighted	105	-1.15936	1.29778	0.371674
G_Alloprevotella_RNT	low fat spread vs. any other	spread	IVW radial	105	-1.15927	1.2978	0.37172
G_Alloprevotella_RNT	low fat spread vs. any other	spread	Inverse variance weighted (multiplicative random effects)	105	-1.15936	1.29778	0.371674
G_Alloprevotella_RNT	low fat spread vs. any other	spread	Inverse variance weighted (fixed effects)	105	-1.15936	1.24111	0.350235
G_Alloprevotella_RNT	low fat spread vs. any other	spread	Simple mode	105	-7.64057	5.17221	0.142635
G_Alloprevotella_RNT	low fat spread vs. any other	spread	Weighted mode	105	-5.16345	4.95768	0.300056
G_Alloprevotella_RNT	low fat spread vs. any other	spread	Weighted mode (NOME)	105	-5.7351	5.04418	0.258163
G_Alloprevotella_RNT	low fat spread vs. any other	spread	Simple mode (NOME)	105	-7.64057	5.14002	0.140175
G_Alloprevotella_RNT	low fat spread vs. any other	spread	Robust adjusted profile score (RAPS)	105	-1.60415	1.45878	0.271483
G_Alloprevotella_RNT	low fat spread vs. any other	spread	Sign concordance test	105	-0.104762	NA	0.329137
G_Alloprevotella_RNT	low fat spread vs. any other	spread	Unweighted regression	105	-5.59759	7.25435	0.44034
G_Anaerostipes_RNT	low fat spread vs. any other	spread	Maximum likelihood	105	-0.410661	0.555374	0.459645
G_Anaerostipes_RNT	low fat spread vs. any other	spread	MR Egger	105	0.258297	1.4259	0.856609
G_Anaerostipes_RNT	low fat spread vs. any other	spread	MR Egger (bootstrap)	105	-0.4829	1.42671	0.365
G_Anaerostipes_RNT	low fat spread vs. any other	spread	Simple median	105	0.0766575	0.790734	0.92277
G_Anaerostipes_RNT	low fat spread vs. any other	spread	Weighted median	105	-0.158957	0.798522	0.842213
G_Anaerostipes_RNT	low fat spread vs. any other	spread	Penalised weighted median	105	-0.0763677	0.788002	0.922795
G_Anaerostipes_RNT	low fat spread vs. any other	spread	Inverse variance weighted	105	-0.402931	0.564571	0.475416
G_Anaerostipes_RNT	low fat spread vs. any other	spread	IVW radial	105	-0.402918	0.564574	0.475432
G_Anaerostipes_RNT	low fat spread vs. any other	spread	Inverse variance weighted (multiplicative random effects)	105	-0.402931	0.564571	0.475416
G_Anaerostipes_RNT	low fat spread vs. any other	spread	Inverse variance weighted (fixed effects)	105	-0.402931	0.539222	0.454915
G_Anaerostipes_RNT	low fat spread vs. any other	spread	Simple mode	105	-0.06942	2.10964	0.973813
G_Anaerostipes_RNT	low fat spread vs. any other	spread	Weighted mode	105	-0.403029	2.12472	0.849925
G_Anaerostipes_RNT	low fat spread vs. any other	spread	Weighted mode (NOME)	105	-0.486431	2.09329	0.816703
G_Anaerostipes_RNT	low fat spread vs. any other	spread	Simple mode (NOME)	105	-0.06942	2.23643	0.975297
G_Anaerostipes_RNT	low fat spread vs. any other	spread	Robust adjusted profile score (RAPS)	105	-0.284716	0.607166	0.639123
G_Anaerostipes_RNT	low fat spread vs. any other	spread	Sign concordance test	105	0.00952381	NA	1
G_Anaerostipes_RNT	low fat spread vs. any other	spread	Unweighted regression	105	-0.349384	7.25435	0.961587
G_Bacteroides_RNT	low fat spread vs. any other	spread	Maximum likelihood	105	-0.103003	0.546589	0.850527
G_Bacteroides_RNT	low fat spread vs. any other	spread	MR Egger	105	1.15093	1.33655	0.39117
G_Bacteroides_RNT	low fat spread vs. any other	spread	MR Egger (bootstrap)	105	-0.90932	1.28952	0.23
G_Bacteroides_RNT	low fat spread vs. any other	spread	Simple median	105	-0.483169	0.785201	0.538327
G_Bacteroides_RNT	low fat spread vs. any other	spread	Weighted median	105	-0.473361	0.731864	0.517769
G_Bacteroides_RNT	low fat spread vs. any other	spread	Penalised weighted median	105	-0.483612	0.780439	0.535477
G_Bacteroides_RNT	low fat spread vs. any other	spread	Inverse variance weighted	105	-0.101365	0.531861	0.84885
G_Bacteroides_RNT	low fat spread vs. any other	spread	IVW radial	105	-0.101365	0.52789	0.847728
G_Bacteroides_RNT	low fat spread vs. any other	spread	Inverse variance weighted (multiplicative random effects)	105	-0.101365	0.52789	0.847727
G_Bacteroides_RNT	low fat spread vs. any other	spread	Inverse variance weighted (fixed effects)	105	-0.101365	0.531861	0.84885
G_Bacteroides_RNT	low fat spread vs. any other	spread	Simple mode	105	-1.75767	2.19337	0.424754
G_Bacteroides_RNT	low fat spread vs. any other	spread	Weighted mode	105	-1.60206	2.05867	0.438217
G_Bacteroides_RNT	low fat spread vs. any other	spread	Weighted mode (NOME)	105	-1.60206	2.15866	0.459667
G_Bacteroides_RNT	low fat spread vs. any other	spread	Simple mode (NOME)	105	-1.75767	2.20296	0.426765
G_Bacteroides_RNT	low fat spread vs. any other	spread	Robust adjusted profile score (RAPS)	105	-0.0990259	0.57662	0.863646
G_Bacteroides_RNT	low fat spread vs. any other	spread	Sign concordance test	105	-0.047619	NA	0.696468
G_Bacteroides_RNT	low fat spread vs. any other	spread	Unweighted regression	105	0.768491	7.25435	0.915634
G_Barnesiella_RNT	low fat spread vs. any other	spread	Maximum likelihood	105	0.113994	0.589824	0.846749
G_Barnesiella_RNT	low fat spread vs. any other	spread	MR Egger	105	3.04773	1.44184	0.036949
G_Barnesiella_RNT	low fat spread vs. any other	spread	MR Egger (bootstrap)	105	-2.07165	1.48453	0.084
G_Barnesiella_RNT	low fat spread vs. any other	spread	Simple median	105	-0.219162	0.850131	0.796563
G_Barnesiella_RNT	low fat spread vs. any other	spread	Weighted median	105	-0.218319	0.797441	0.784258
G_Barnesiella_RNT	low fat spread vs. any other	spread	Penalised weighted median	105	-0.216239	0.820482	0.792126
G_Barnesiella_RNT	low fat spread vs. any other	spread	Inverse variance weighted	105	0.115235	0.574149	0.840928
G_Barnesiella_RNT	low fat spread vs. any other	spread	IVW radial	105	0.115235	0.571674	0.840249
G_Barnesiella_RNT	low fat spread vs. any other	spread	Inverse variance weighted (multiplicative random effects)	105	0.115235	0.571674	0.840249
G_Barnesiella_RNT	low fat spread vs. any other	spread	Inverse variance weighted (fixed effects)	105	0.115235	0.574149	0.840928
G_Barnesiella_RNT	low fat spread vs. any other	spread	Simple mode	105	-0.81863	2.38553	0.732167
G_Barnesiella_RNT	low fat spread vs. any other	spread	Weighted mode	105	-0.736573	2.37114	0.756696
G_Barnesiella_RNT	low fat spread vs. any other	spread	Weighted mode (NOME)	105	-0.81863	2.53218	0.747124
G_Barnesiella_RNT	low fat spread vs. any other	spread	Simple mode (NOME)	105	-0.81863	2.39497	0.733182
G_Barnesiella_RNT	low fat spread vs. any other	spread	Robust adjusted profile score (RAPS)	105	0.227648	0.622728	0.71469
G_Barnesiella_RNT	low fat spread vs. any other	spread	Sign concordance test	105	-0.0857143	NA	0.435114
G_Barnesiella_RNT	low fat spread vs. any other	spread	Unweighted regression	105	1.26228	7.25435	0.861863
G_Bifidobacterium_RNT	low fat spread vs. any other	spread	Maximum likelihood	105	-0.291479	0.577861	0.613973
G_Bifidobacterium_RNT	low fat spread vs. any other	spread	MR Egger	105	-0.0228881	1.42184	0.987188
G_Bifidobacterium_RNT	low fat spread vs. any other	spread	MR Egger (bootstrap)	105	0.364808	1.43468	0.387
G_Bifidobacterium_RNT	low fat spread vs. any other	spread	Simple median	105	-0.777098	0.836438	0.35286
G_Bifidobacterium_RNT	low fat spread vs. any other	spread	Weighted median	105	-0.719771	0.799984	0.368263
G_Bifidobacterium_RNT	low fat spread vs. any other	spread	Penalised weighted median	105	-0.728128	0.800303	0.36292
G_Bifidobacterium_RNT	low fat spread vs. any other	spread	Inverse variance weighted	105	-0.28163	0.563998	0.617536
G_Bifidobacterium_RNT	low fat spread vs. any other	spread	IVW radial	105	-0.281638	0.532266	0.596716
G_Bifidobacterium_RNT	low fat spread vs. any other	spread	Inverse variance weighted (multiplicative random effects)	105	-0.28163	0.532265	0.596725
G_Bifidobacterium_RNT	low fat spread vs. any other	spread	Inverse variance weighted (fixed effects)	105	-0.28163	0.563998	0.617536
G_Bifidobacterium_RNT	low fat spread vs. any other	spread	Simple mode	105	-1.36595	2.43845	0.576567
G_Bifidobacterium_RNT	low fat spread vs. any other	spread	Weighted mode	105	-1.0646	2.26466	0.639272
G_Bifidobacterium_RNT	low fat spread vs. any other	spread	Weighted mode (NOME)	105	-1.13994	2.43518	0.640683
G_Bifidobacterium_RNT	low fat spread vs. any other	spread	Simple mode (NOME)	105	-1.36595	2.36917	0.565487
G_Bifidobacterium_RNT	low fat spread vs. any other	spread	Robust adjusted profile score (RAPS)	105	-0.337497	0.613605	0.582303
G_Bifidobacterium_RNT	low fat spread vs. any other	spread	Sign concordance test	105	-0.104762	NA	0.329137
G_Bifidobacterium_RNT	low fat spread vs. any other	spread	Unweighted regression	105	-0.321154	7.25435	0.964689
G_Blautia_RNT	low fat spread vs. any other	spread	Maximum likelihood	105	-0.453306	0.535555	0.397317
G_Blautia_RNT	low fat spread vs. any other	spread	MR Egger	105	2.10482	1.31403	0.11226
G_Blautia_RNT	low fat spread vs. any other	spread	MR Egger (bootstrap)	105	-2.23856	1.31326	0.04
G_Blautia_RNT	low fat spread vs. any other	spread	Simple median	105	-0.0968675	0.738291	0.895613
G_Blautia_RNT	low fat spread vs. any other	spread	Weighted median	105	-0.116508	0.735269	0.874097
G_Blautia_RNT	low fat spread vs. any other	spread	Penalised weighted median	105	-0.103619	0.746379	0.889585
G_Blautia_RNT	low fat spread vs. any other	spread	Inverse variance weighted	105	-0.441359	0.521943	0.397771
G_Blautia_RNT	low fat spread vs. any other	spread	IVW radial	105	-0.441357	0.502869	0.380119
G_Blautia_RNT	low fat spread vs. any other	spread	Inverse variance weighted (multiplicative random effects)	105	-0.441359	0.502867	0.380114
G_Blautia_RNT	low fat spread vs. any other	spread	Inverse variance weighted (fixed effects)	105	-0.441359	0.521943	0.397771
G_Blautia_RNT	low fat spread vs. any other	spread	Simple mode	105	-1.58217	2.1295	0.45917
G_Blautia_RNT	low fat spread vs. any other	spread	Weighted mode	105	-1.58217	1.89442	0.405532
G_Blautia_RNT	low fat spread vs. any other	spread	Weighted mode (NOME)	105	-1.65827	1.98937	0.406437
G_Blautia_RNT	low fat spread vs. any other	spread	Simple mode (NOME)	105	-1.58217	2.01125	0.433268
G_Blautia_RNT	low fat spread vs. any other	spread	Robust adjusted profile score (RAPS)	105	-0.294247	0.566993	0.603789
G_Blautia_RNT	low fat spread vs. any other	spread	Sign concordance test	105	-0.0285714	NA	0.84537
G_Blautia_RNT	low fat spread vs. any other	spread	Unweighted regression	105	0.340052	7.25435	0.962612
G_Butyricicoccus_RNT	low fat spread vs. any other	spread	Maximum likelihood	105	-0.988007	0.550634	0.0727641
G_Butyricicoccus_RNT	low fat spread vs. any other	spread	MR Egger	105	-0.940001	1.35314	0.48882
G_Butyricicoccus_RNT	low fat spread vs. any other	spread	MR Egger (bootstrap)	105	-0.591456	1.30653	0.331
G_Butyricicoccus_RNT	low fat spread vs. any other	spread	Simple median	105	-0.963519	0.76428	0.207422
G_Butyricicoccus_RNT	low fat spread vs. any other	spread	Weighted median	105	-0.770032	0.736424	0.295728
G_Butyricicoccus_RNT	low fat spread vs. any other	spread	Penalised weighted median	105	-0.741176	0.759343	0.329027
G_Butyricicoccus_RNT	low fat spread vs. any other	spread	Inverse variance weighted	105	-0.968219	0.538947	0.0724149
G_Butyricicoccus_RNT	low fat spread vs. any other	spread	IVW radial	105	-0.968204	0.467133	0.0382045
G_Butyricicoccus_RNT	low fat spread vs. any other	spread	Inverse variance weighted (multiplicative random effects)	105	-0.968219	0.467124	0.0381978
G_Butyricicoccus_RNT	low fat spread vs. any other	spread	Inverse variance weighted (fixed effects)	105	-0.968219	0.538947	0.0724149
G_Butyricicoccus_RNT	low fat spread vs. any other	spread	Simple mode	105	-0.472041	2.13655	0.825575
G_Butyricicoccus_RNT	low fat spread vs. any other	spread	Weighted mode	105	-0.406045	2.05749	0.843939
G_Butyricicoccus_RNT	low fat spread vs. any other	spread	Weighted mode (NOME)	105	-0.406045	2.01997	0.841079
G_Butyricicoccus_RNT	low fat spread vs. any other	spread	Simple mode (NOME)	105	-0.472041	2.08225	0.821104
G_Butyricicoccus_RNT	low fat spread vs. any other	spread	Robust adjusted profile score (RAPS)	105	-0.995466	0.589154	0.0910943
G_Butyricicoccus_RNT	low fat spread vs. any other	spread	Sign concordance test	105	-0.180952	NA	0.078485
G_Butyricicoccus_RNT	low fat spread vs. any other	spread	Unweighted regression	105	-0.675402	7.25435	0.925822
G_Butyrivibrio_RNT	low fat spread vs. any other	spread	Maximum likelihood	105	-0.671178	1.32097	0.611388
G_Butyrivibrio_RNT	low fat spread vs. any other	spread	MR Egger	105	0.569417	3.20234	0.859219
G_Butyrivibrio_RNT	low fat spread vs. any other	spread	MR Egger (bootstrap)	105	-2.06636	3.08825	0.256
G_Butyrivibrio_RNT	low fat spread vs. any other	spread	Simple median	105	-2.38904	1.82606	0.190769
G_Butyrivibrio_RNT	low fat spread vs. any other	spread	Weighted median	105	-1.09203	1.79609	0.543186
G_Butyrivibrio_RNT	low fat spread vs. any other	spread	Penalised weighted median	105	-1.39514	1.86055	0.453342
G_Butyrivibrio_RNT	low fat spread vs. any other	spread	Inverse variance weighted	105	-0.651978	1.29008	0.613293
G_Butyrivibrio_RNT	low fat spread vs. any other	spread	IVW radial	105	-0.652027	1.17427	0.578717
G_Butyrivibrio_RNT	low fat spread vs. any other	spread	Inverse variance weighted (multiplicative random effects)	105	-0.651978	1.17427	0.578745
G_Butyrivibrio_RNT	low fat spread vs. any other	spread	Inverse variance weighted (fixed effects)	105	-0.651978	1.29008	0.613293
G_Butyrivibrio_RNT	low fat spread vs. any other	spread	Simple mode	105	-0.9719	5.47129	0.859354
G_Butyrivibrio_RNT	low fat spread vs. any other	spread	Weighted mode	105	-0.332945	4.56941	0.942054
G_Butyrivibrio_RNT	low fat spread vs. any other	spread	Weighted mode (NOME)	105	-0.332945	4.62186	0.942711
G_Butyrivibrio_RNT	low fat spread vs. any other	spread	Simple mode (NOME)	105	-0.9719	4.97818	0.845592
G_Butyrivibrio_RNT	low fat spread vs. any other	spread	Robust adjusted profile score (RAPS)	105	-1.25608	1.40537	0.371445
G_Butyrivibrio_RNT	low fat spread vs. any other	spread	Sign concordance test	105	-0.0857143	NA	0.435114
G_Butyrivibrio_RNT	low fat spread vs. any other	spread	Unweighted regression	105	-1.18837	7.25435	0.869876
G_Clostridium_IV_RNT	low fat spread vs. any other	spread	Maximum likelihood	105	-0.325791	0.549065	0.552943
G_Clostridium_IV_RNT	low fat spread vs. any other	spread	MR Egger	105	0.203373	1.35778	0.881228
G_Clostridium_IV_RNT	low fat spread vs. any other	spread	MR Egger (bootstrap)	105	0.785333	1.35172	0.289
G_Clostridium_IV_RNT	low fat spread vs. any other	spread	Simple median	105	-1.02997	0.77835	0.185746
G_Clostridium_IV_RNT	low fat spread vs. any other	spread	Weighted median	105	-0.546786	0.771534	0.478511
G_Clostridium_IV_RNT	low fat spread vs. any other	spread	Penalised weighted median	105	-0.637521	0.771982	0.408904
G_Clostridium_IV_RNT	low fat spread vs. any other	spread	Inverse variance weighted	105	-0.309773	0.537336	0.564279
G_Clostridium_IV_RNT	low fat spread vs. any other	spread	IVW radial	105	-0.309788	0.537336	0.564261
G_Clostridium_IV_RNT	low fat spread vs. any other	spread	Inverse variance weighted (multiplicative random effects)	105	-0.309773	0.537336	0.564279
G_Clostridium_IV_RNT	low fat spread vs. any other	spread	Inverse variance weighted (fixed effects)	105	-0.309773	0.533509	0.561488
G_Clostridium_IV_RNT	low fat spread vs. any other	spread	Simple mode	105	-1.35791	2.18141	0.53498
G_Clostridium_IV_RNT	low fat spread vs. any other	spread	Weighted mode	105	1.95033	2.03704	0.340569
G_Clostridium_IV_RNT	low fat spread vs. any other	spread	Weighted mode (NOME)	105	2.03515	2.182	0.353134
G_Clostridium_IV_RNT	low fat spread vs. any other	spread	Simple mode (NOME)	105	-1.35791	2.20206	0.53881
G_Clostridium_IV_RNT	low fat spread vs. any other	spread	Robust adjusted profile score (RAPS)	105	-0.426113	0.577862	0.460882
G_Clostridium_IV_RNT	low fat spread vs. any other	spread	Sign concordance test	105	-0.104762	NA	0.329137
G_Clostridium_IV_RNT	low fat spread vs. any other	spread	Unweighted regression	105	-0.355693	7.25435	0.960894
G_Clostridium_sensu_stricto_RNT	low fat spread vs. any other	spread	Maximum likelihood	105	0.201621	0.654781	0.758142
G_Clostridium_sensu_stricto_RNT	low fat spread vs. any other	spread	MR Egger	105	-1.03349	1.6745	0.538469
G_Clostridium_sensu_stricto_RNT	low fat spread vs. any other	spread	MR Egger (bootstrap)	105	1.01788	1.56227	0.251
G_Clostridium_sensu_stricto_RNT	low fat spread vs. any other	spread	Simple median	105	0.689558	0.983763	0.483341
G_Clostridium_sensu_stricto_RNT	low fat spread vs. any other	spread	Weighted median	105	0.743701	0.936489	0.427116
G_Clostridium_sensu_stricto_RNT	low fat spread vs. any other	spread	Penalised weighted median	105	0.796764	0.945749	0.399526
G_Clostridium_sensu_stricto_RNT	low fat spread vs. any other	spread	Inverse variance weighted	105	0.206291	0.667904	0.757425
G_Clostridium_sensu_stricto_RNT	low fat spread vs. any other	spread	IVW radial	105	0.206292	0.667903	0.757424
G_Clostridium_sensu_stricto_RNT	low fat spread vs. any other	spread	Inverse variance weighted (multiplicative random effects)	105	0.206291	0.667904	0.757425
G_Clostridium_sensu_stricto_RNT	low fat spread vs. any other	spread	Inverse variance weighted (fixed effects)	105	0.206291	0.634317	0.745016
G_Clostridium_sensu_stricto_RNT	low fat spread vs. any other	spread	Simple mode	105	1.24831	2.71798	0.646993
G_Clostridium_sensu_stricto_RNT	low fat spread vs. any other	spread	Weighted mode	105	1.3387	2.69163	0.619988
G_Clostridium_sensu_stricto_RNT	low fat spread vs. any other	spread	Weighted mode (NOME)	105	1.42909	2.77809	0.608053
G_Clostridium_sensu_stricto_RNT	low fat spread vs. any other	spread	Simple mode (NOME)	105	1.24831	3.02358	0.680561
G_Clostridium_sensu_stricto_RNT	low fat spread vs. any other	spread	Robust adjusted profile score (RAPS)	105	0.391845	0.746441	0.599617
G_Clostridium_sensu_stricto_RNT	low fat spread vs. any other	spread	Sign concordance test	105	0.047619	NA	0.696468
G_Clostridium_sensu_stricto_RNT	low fat spread vs. any other	spread	Unweighted regression	105	0.0570044	7.25435	0.99373
G_Clostridium_XlVa_RNT	low fat spread vs. any other	spread	Maximum likelihood	105	0.576696	0.555649	0.299327
G_Clostridium_XlVa_RNT	low fat spread vs. any other	spread	MR Egger	105	1.06114	1.36415	0.438425
G_Clostridium_XlVa_RNT	low fat spread vs. any other	spread	MR Egger (bootstrap)	105	-0.235029	1.32212	0.44
G_Clostridium_XlVa_RNT	low fat spread vs. any other	spread	Simple median	105	-0.0276547	0.786192	0.97194
G_Clostridium_XlVa_RNT	low fat spread vs. any other	spread	Weighted median	105	-0.158292	0.769703	0.837061
G_Clostridium_XlVa_RNT	low fat spread vs. any other	spread	Penalised weighted median	105	-0.161584	0.751449	0.829744
G_Clostridium_XlVa_RNT	low fat spread vs. any other	spread	Inverse variance weighted	105	0.570129	0.542031	0.292874
G_Clostridium_XlVa_RNT	low fat spread vs. any other	spread	IVW radial	105	0.570135	0.517959	0.271013
G_Clostridium_XlVa_RNT	low fat spread vs. any other	spread	Inverse variance weighted (multiplicative random effects)	105	0.570129	0.517952	0.271012
G_Clostridium_XlVa_RNT	low fat spread vs. any other	spread	Inverse variance weighted (fixed effects)	105	0.570129	0.542031	0.292874
G_Clostridium_XlVa_RNT	low fat spread vs. any other	spread	Simple mode	105	-0.656335	2.15726	0.761549
G_Clostridium_XlVa_RNT	low fat spread vs. any other	spread	Weighted mode	105	-1.04845	1.9704	0.595792
G_Clostridium_XlVa_RNT	low fat spread vs. any other	spread	Weighted mode (NOME)	105	-1.12687	2.11793	0.595817
G_Clostridium_XlVa_RNT	low fat spread vs. any other	spread	Simple mode (NOME)	105	-0.656335	2.14804	0.760558
G_Clostridium_XlVa_RNT	low fat spread vs. any other	spread	Robust adjusted profile score (RAPS)	105	0.448528	0.589563	0.446788
G_Clostridium_XlVa_RNT	low fat spread vs. any other	spread	Sign concordance test	105	-0.00952381	NA	1
G_Clostridium_XlVa_RNT	low fat spread vs. any other	spread	Unweighted regression	105	0.979616	7.25435	0.892581
G_Clostridium_XVIII_RNT	low fat spread vs. any other	spread	Maximum likelihood	105	-1.18866	0.55289	0.0315635
G_Clostridium_XVIII_RNT	low fat spread vs. any other	spread	MR Egger	105	0.208789	1.37784	0.879851
G_Clostridium_XVIII_RNT	low fat spread vs. any other	spread	MR Egger (bootstrap)	105	-1.89894	1.38182	0.083
G_Clostridium_XVIII_RNT	low fat spread vs. any other	spread	Simple median	105	-1.7725	0.81016	0.0286816
G_Clostridium_XVIII_RNT	low fat spread vs. any other	spread	Weighted median	105	-1.57445	0.76403	0.0393303
G_Clostridium_XVIII_RNT	low fat spread vs. any other	spread	Penalised weighted median	105	-1.59127	0.79863	0.0463167
G_Clostridium_XVIII_RNT	low fat spread vs. any other	spread	Inverse variance weighted	105	-1.16287	0.548645	0.0340457
G_Clostridium_XVIII_RNT	low fat spread vs. any other	spread	IVW radial	105	-1.16268	0.548663	0.0340813
G_Clostridium_XVIII_RNT	low fat spread vs. any other	spread	Inverse variance weighted (multiplicative random effects)	105	-1.16287	0.548645	0.0340457
G_Clostridium_XVIII_RNT	low fat spread vs. any other	spread	Inverse variance weighted (fixed effects)	105	-1.16287	0.536095	0.0300714
G_Clostridium_XVIII_RNT	low fat spread vs. any other	spread	Simple mode	105	-2.30074	2.10557	0.277053
G_Clostridium_XVIII_RNT	low fat spread vs. any other	spread	Weighted mode	105	-1.86916	2.1225	0.380541
G_Clostridium_XVIII_RNT	low fat spread vs. any other	spread	Weighted mode (NOME)	105	-1.95548	2.25571	0.387991
G_Clostridium_XVIII_RNT	low fat spread vs. any other	spread	Simple mode (NOME)	105	-2.30074	2.38233	0.336408
G_Clostridium_XVIII_RNT	low fat spread vs. any other	spread	Robust adjusted profile score (RAPS)	105	-1.22868	0.598384	0.04004
G_Clostridium_XVIII_RNT	low fat spread vs. any other	spread	Sign concordance test	105	-0.180952	NA	0.078485
G_Clostridium_XVIII_RNT	low fat spread vs. any other	spread	Unweighted regression	105	-0.923142	7.25435	0.89874
G_Collinsella_RNT	low fat spread vs. any other	spread	Maximum likelihood	105	-0.0662584	0.575432	0.90833
G_Collinsella_RNT	low fat spread vs. any other	spread	MR Egger	105	0.344101	1.41116	0.807838
G_Collinsella_RNT	low fat spread vs. any other	spread	MR Egger (bootstrap)	105	0.399695	1.42704	0.395
G_Collinsella_RNT	low fat spread vs. any other	spread	Simple median	105	-0.144757	0.816264	0.85924
G_Collinsella_RNT	low fat spread vs. any other	spread	Weighted median	105	-0.037178	0.821246	0.963892
G_Collinsella_RNT	low fat spread vs. any other	spread	Penalised weighted median	105	-0.0517094	0.811747	0.949208
G_Collinsella_RNT	low fat spread vs. any other	spread	Inverse variance weighted	105	-0.0630255	0.5612	0.910582
G_Collinsella_RNT	low fat spread vs. any other	spread	IVW radial	105	-0.0630258	0.545195	0.907968
G_Collinsella_RNT	low fat spread vs. any other	spread	Inverse variance weighted (multiplicative random effects)	105	-0.0630255	0.545195	0.907968
G_Collinsella_RNT	low fat spread vs. any other	spread	Inverse variance weighted (fixed effects)	105	-0.0630255	0.5612	0.910582
G_Collinsella_RNT	low fat spread vs. any other	spread	Simple mode	105	-1.08537	2.33541	0.643085
G_Collinsella_RNT	low fat spread vs. any other	spread	Weighted mode	105	-0.540056	2.2281	0.80896
G_Collinsella_RNT	low fat spread vs. any other	spread	Weighted mode (NOME)	105	-0.617958	2.31386	0.789946
G_Collinsella_RNT	low fat spread vs. any other	spread	Simple mode (NOME)	105	-1.08537	2.38871	0.650505
G_Collinsella_RNT	low fat spread vs. any other	spread	Robust adjusted profile score (RAPS)	105	-0.0465271	0.609887	0.93919
G_Collinsella_RNT	low fat spread vs. any other	spread	Sign concordance test	105	-0.0666667	NA	0.558394
G_Collinsella_RNT	low fat spread vs. any other	spread	Unweighted regression	105	-0.351495	7.25435	0.961355
G_Coprobacter_RNT	low fat spread vs. any other	spread	Maximum likelihood	105	-0.584428	0.671106	0.38384
G_Coprobacter_RNT	low fat spread vs. any other	spread	MR Egger	105	-2.84645	1.64585	0.0867201
G_Coprobacter_RNT	low fat spread vs. any other	spread	MR Egger (bootstrap)	105	0.834577	1.57118	0.299
G_Coprobacter_RNT	low fat spread vs. any other	spread	Simple median	105	-0.740589	0.923127	0.422402
G_Coprobacter_RNT	low fat spread vs. any other	spread	Weighted median	105	-0.739119	0.913866	0.41864
G_Coprobacter_RNT	low fat spread vs. any other	spread	Penalised weighted median	105	-0.737385	0.944205	0.434827
G_Coprobacter_RNT	low fat spread vs. any other	spread	Inverse variance weighted	105	-0.566775	0.655212	0.387024
G_Coprobacter_RNT	low fat spread vs. any other	spread	IVW radial	105	-0.566768	0.614024	0.355987
G_Coprobacter_RNT	low fat spread vs. any other	spread	Inverse variance weighted (multiplicative random effects)	105	-0.566775	0.61402	0.355978
G_Coprobacter_RNT	low fat spread vs. any other	spread	Inverse variance weighted (fixed effects)	105	-0.566775	0.655212	0.387024
G_Coprobacter_RNT	low fat spread vs. any other	spread	Simple mode	105	-2.12125	2.41999	0.382749
G_Coprobacter_RNT	low fat spread vs. any other	spread	Weighted mode	105	-2.02398	2.19791	0.359251
G_Coprobacter_RNT	low fat spread vs. any other	spread	Weighted mode (NOME)	105	-2.12125	2.48169	0.394647
G_Coprobacter_RNT	low fat spread vs. any other	spread	Simple mode (NOME)	105	-2.12125	2.47682	0.393722
G_Coprobacter_RNT	low fat spread vs. any other	spread	Robust adjusted profile score (RAPS)	105	-0.559353	0.71308	0.432795
G_Coprobacter_RNT	low fat spread vs. any other	spread	Sign concordance test	105	-0.12381	NA	0.241432
G_Coprobacter_RNT	low fat spread vs. any other	spread	Unweighted regression	105	-1.2517	7.25435	0.863009
G_Coprococcus_RNT	low fat spread vs. any other	spread	Maximum likelihood	105	-0.778527	0.569752	0.171804
G_Coprococcus_RNT	low fat spread vs. any other	spread	MR Egger	105	-0.478715	1.39292	0.73179
G_Coprococcus_RNT	low fat spread vs. any other	spread	MR Egger (bootstrap)	105	-0.195125	1.42989	0.444
G_Coprococcus_RNT	low fat spread vs. any other	spread	Simple median	105	-0.673457	0.804832	0.402724
G_Coprococcus_RNT	low fat spread vs. any other	spread	Weighted median	105	-0.534028	0.809535	0.509464
G_Coprococcus_RNT	low fat spread vs. any other	spread	Penalised weighted median	105	-0.548387	0.795594	0.490647
G_Coprococcus_RNT	low fat spread vs. any other	spread	Inverse variance weighted	105	-0.733519	0.553375	0.184993
G_Coprococcus_RNT	low fat spread vs. any other	spread	IVW radial	105	-0.733546	0.551665	0.183619
G_Coprococcus_RNT	low fat spread vs. any other	spread	Inverse variance weighted (multiplicative random effects)	105	-0.733519	0.551667	0.183637
G_Coprococcus_RNT	low fat spread vs. any other	spread	Inverse variance weighted (fixed effects)	105	-0.733519	0.553375	0.184993
G_Coprococcus_RNT	low fat spread vs. any other	spread	Simple mode	105	-1.16374	2.18622	0.595649
G_Coprococcus_RNT	low fat spread vs. any other	spread	Weighted mode	105	-1.0747	2.06321	0.603554
G_Coprococcus_RNT	low fat spread vs. any other	spread	Weighted mode (NOME)	105	-1.0747	2.1378	0.616229
G_Coprococcus_RNT	low fat spread vs. any other	spread	Simple mode (NOME)	105	-1.16374	2.1265	0.585375
G_Coprococcus_RNT	low fat spread vs. any other	spread	Robust adjusted profile score (RAPS)	105	-0.687489	0.5997	0.251634
G_Coprococcus_RNT	low fat spread vs. any other	spread	Sign concordance test	105	-0.142857	NA	0.171565
G_Coprococcus_RNT	low fat spread vs. any other	spread	Unweighted regression	105	-0.723874	7.25435	0.920515
G_Desulfovibrio_RNT	low fat spread vs. any other	spread	Maximum likelihood	105	-0.00421376	0.933899	0.9964
G_Desulfovibrio_RNT	low fat spread vs. any other	spread	MR Egger	105	-3.47313	2.25554	0.126671
G_Desulfovibrio_RNT	low fat spread vs. any other	spread	MR Egger (bootstrap)	105	2.30916	2.25133	0.148
G_Desulfovibrio_RNT	low fat spread vs. any other	spread	Simple median	105	-0.7918	1.34777	0.556876
G_Desulfovibrio_RNT	low fat spread vs. any other	spread	Weighted median	105	-0.810864	1.32415	0.540296
G_Desulfovibrio_RNT	low fat spread vs. any other	spread	Penalised weighted median	105	-0.814905	1.2752	0.522796
G_Desulfovibrio_RNT	low fat spread vs. any other	spread	Inverse variance weighted	105	-0.00421376	0.910956	0.996309
G_Desulfovibrio_RNT	low fat spread vs. any other	spread	IVW radial	105	-0.00421376	0.855387	0.99607
G_Desulfovibrio_RNT	low fat spread vs. any other	spread	Inverse variance weighted (multiplicative random effects)	105	-0.00421376	0.855387	0.99607
G_Desulfovibrio_RNT	low fat spread vs. any other	spread	Inverse variance weighted (fixed effects)	105	-0.00421376	0.910956	0.996309
G_Desulfovibrio_RNT	low fat spread vs. any other	spread	Simple mode	105	-2.7004	3.69897	0.467006
G_Desulfovibrio_RNT	low fat spread vs. any other	spread	Weighted mode	105	-2.31189	3.54455	0.515686
G_Desulfovibrio_RNT	low fat spread vs. any other	spread	Weighted mode (NOME)	105	-2.4414	3.46848	0.48308
G_Desulfovibrio_RNT	low fat spread vs. any other	spread	Simple mode (NOME)	105	-2.7004	3.3628	0.423794
G_Desulfovibrio_RNT	low fat spread vs. any other	spread	Robust adjusted profile score (RAPS)	105	-0.254422	0.990063	0.797197
G_Desulfovibrio_RNT	low fat spread vs. any other	spread	Sign concordance test	105	-0.0666667	NA	0.558394
G_Desulfovibrio_RNT	low fat spread vs. any other	spread	Unweighted regression	105	-0.922442	7.25435	0.898816
G_Dialister_RNT	low fat spread vs. any other	spread	Maximum likelihood	105	1.68024	0.777072	0.0305971
G_Dialister_RNT	low fat spread vs. any other	spread	MR Egger	105	-0.16285	1.90606	0.932079
G_Dialister_RNT	low fat spread vs. any other	spread	MR Egger (bootstrap)	105	1.85283	1.86801	0.143
G_Dialister_RNT	low fat spread vs. any other	spread	Simple median	105	1.65686	1.04642	0.113338
G_Dialister_RNT	low fat spread vs. any other	spread	Weighted median	105	1.08765	1.08907	0.317942
G_Dialister_RNT	low fat spread vs. any other	spread	Penalised weighted median	105	1.10026	1.06747	0.302677
G_Dialister_RNT	low fat spread vs. any other	spread	Inverse variance weighted	105	1.69101	0.75565	0.0252328
G_Dialister_RNT	low fat spread vs. any other	spread	IVW radial	105	1.69138	0.748123	0.0237695
G_Dialister_RNT	low fat spread vs. any other	spread	Inverse variance weighted (multiplicative random effects)	105	1.69101	0.748096	0.0237955
G_Dialister_RNT	low fat spread vs. any other	spread	Inverse variance weighted (fixed effects)	105	1.69101	0.75565	0.0252328
G_Dialister_RNT	low fat spread vs. any other	spread	Simple mode	105	1.01493	3.0932	0.743483
G_Dialister_RNT	low fat spread vs. any other	spread	Weighted mode	105	0.764778	2.68682	0.776486
G_Dialister_RNT	low fat spread vs. any other	spread	Weighted mode (NOME)	105	0.764778	2.89512	0.792179
G_Dialister_RNT	low fat spread vs. any other	spread	Simple mode (NOME)	105	1.01493	2.96079	0.732449
G_Dialister_RNT	low fat spread vs. any other	spread	Robust adjusted profile score (RAPS)	105	1.84397	0.821341	0.0247637
G_Dialister_RNT	low fat spread vs. any other	spread	Sign concordance test	105	0.180952	NA	0.078485
G_Dialister_RNT	low fat spread vs. any other	spread	Unweighted regression	105	1.27775	7.25435	0.860187
G_Dorea_RNT	low fat spread vs. any other	spread	Maximum likelihood	105	-0.290577	0.542181	0.591999
G_Dorea_RNT	low fat spread vs. any other	spread	MR Egger	105	-0.108747	1.33298	0.935137
G_Dorea_RNT	low fat spread vs. any other	spread	MR Egger (bootstrap)	105	-0.169892	1.32309	0.445
G_Dorea_RNT	low fat spread vs. any other	spread	Simple median	105	-0.747786	0.798032	0.348739
G_Dorea_RNT	low fat spread vs. any other	spread	Weighted median	105	-0.487527	0.759958	0.521186
G_Dorea_RNT	low fat spread vs. any other	spread	Penalised weighted median	105	-0.48678	0.757883	0.520685
G_Dorea_RNT	low fat spread vs. any other	spread	Inverse variance weighted	105	-0.286023	0.529649	0.589181
G_Dorea_RNT	low fat spread vs. any other	spread	IVW radial	105	-0.286048	0.479902	0.551139
G_Dorea_RNT	low fat spread vs. any other	spread	Inverse variance weighted (multiplicative random effects)	105	-0.286023	0.479902	0.551173
G_Dorea_RNT	low fat spread vs. any other	spread	Inverse variance weighted (fixed effects)	105	-0.286023	0.529649	0.589181
G_Dorea_RNT	low fat spread vs. any other	spread	Simple mode	105	-2.50071	1.99811	0.213546
G_Dorea_RNT	low fat spread vs. any other	spread	Weighted mode	105	-2.16328	1.82583	0.23879
G_Dorea_RNT	low fat spread vs. any other	spread	Weighted mode (NOME)	105	-2.23076	2.19351	0.311521
G_Dorea_RNT	low fat spread vs. any other	spread	Simple mode (NOME)	105	-2.50071	2.20848	0.260103
G_Dorea_RNT	low fat spread vs. any other	spread	Robust adjusted profile score (RAPS)	105	-0.262329	0.576947	0.649336
G_Dorea_RNT	low fat spread vs. any other	spread	Sign concordance test	105	-0.0857143	NA	0.435114
G_Dorea_RNT	low fat spread vs. any other	spread	Unweighted regression	105	-0.825646	7.25435	0.909385
G_Eisenbergiella_RNT	low fat spread vs. any other	spread	Maximum likelihood	105	0.588259	1.30247	0.651521
G_Eisenbergiella_RNT	low fat spread vs. any other	spread	MR Egger	105	-3.52175	3.24582	0.280451
G_Eisenbergiella_RNT	low fat spread vs. any other	spread	MR Egger (bootstrap)	105	3.67439	3.06206	0.112
G_Eisenbergiella_RNT	low fat spread vs. any other	spread	Simple median	105	1.16434	1.87338	0.53426
G_Eisenbergiella_RNT	low fat spread vs. any other	spread	Weighted median	105	0.766346	1.85011	0.678715
G_Eisenbergiella_RNT	low fat spread vs. any other	spread	Penalised weighted median	105	0.757627	1.80395	0.674499
G_Eisenbergiella_RNT	low fat spread vs. any other	spread	Inverse variance weighted	105	0.571229	1.27809	0.654917
G_Eisenbergiella_RNT	low fat spread vs. any other	spread	IVW radial	105	0.571236	1.27809	0.654915
G_Eisenbergiella_RNT	low fat spread vs. any other	spread	Inverse variance weighted (multiplicative random effects)	105	0.571229	1.27809	0.654917
G_Eisenbergiella_RNT	low fat spread vs. any other	spread	Inverse variance weighted (fixed effects)	105	0.571229	1.26711	0.652125
G_Eisenbergiella_RNT	low fat spread vs. any other	spread	Simple mode	105	6.95305	5.22337	0.186053
G_Eisenbergiella_RNT	low fat spread vs. any other	spread	Weighted mode	105	6.33697	4.72738	0.183009
G_Eisenbergiella_RNT	low fat spread vs. any other	spread	Weighted mode (NOME)	105	6.74769	5.06744	0.185911
G_Eisenbergiella_RNT	low fat spread vs. any other	spread	Simple mode (NOME)	105	6.95305	5.19933	0.184043
G_Eisenbergiella_RNT	low fat spread vs. any other	spread	Robust adjusted profile score (RAPS)	105	0.578315	1.41345	0.682428
G_Eisenbergiella_RNT	low fat spread vs. any other	spread	Sign concordance test	105	0.047619	NA	0.696468
G_Eisenbergiella_RNT	low fat spread vs. any other	spread	Unweighted regression	105	-1.34957	7.25435	0.852417
G_Escherichia_Shigella_RNT	low fat spread vs. any other	spread	Maximum likelihood	105	0.133347	0.759501	0.860631
G_Escherichia_Shigella_RNT	low fat spread vs. any other	spread	MR Egger	105	1.36129	2.11748	0.521731
G_Escherichia_Shigella_RNT	low fat spread vs. any other	spread	MR Egger (bootstrap)	105	-1.039	1.80746	0.271
G_Escherichia_Shigella_RNT	low fat spread vs. any other	spread	Simple median	105	0.0231784	1.08787	0.983001
G_Escherichia_Shigella_RNT	low fat spread vs. any other	spread	Weighted median	105	0.0592485	1.09691	0.956924
G_Escherichia_Shigella_RNT	low fat spread vs. any other	spread	Penalised weighted median	105	0.0777527	1.13866	0.945559
G_Escherichia_Shigella_RNT	low fat spread vs. any other	spread	Inverse variance weighted	105	0.135392	0.844804	0.872672
G_Escherichia_Shigella_RNT	low fat spread vs. any other	spread	IVW radial	105	0.135394	0.844805	0.872671
G_Escherichia_Shigella_RNT	low fat spread vs. any other	spread	Inverse variance weighted (multiplicative random effects)	105	0.135392	0.844804	0.872672
G_Escherichia_Shigella_RNT	low fat spread vs. any other	spread	Inverse variance weighted (fixed effects)	105	0.135392	0.733282	0.853512
G_Escherichia_Shigella_RNT	low fat spread vs. any other	spread	Simple mode	105	0.483763	2.96737	0.870813
G_Escherichia_Shigella_RNT	low fat spread vs. any other	spread	Weighted mode	105	0.365533	2.53384	0.885574
G_Escherichia_Shigella_RNT	low fat spread vs. any other	spread	Weighted mode (NOME)	105	0.365533	2.86306	0.898655
G_Escherichia_Shigella_RNT	low fat spread vs. any other	spread	Simple mode (NOME)	105	0.483763	2.94681	0.86992
G_Escherichia_Shigella_RNT	low fat spread vs. any other	spread	Robust adjusted profile score (RAPS)	105	0.293593	0.988446	0.766448
G_Escherichia_Shigella_RNT	low fat spread vs. any other	spread	Sign concordance test	105	0.00952381	NA	1
G_Escherichia_Shigella_RNT	low fat spread vs. any other	spread	Unweighted regression	105	0.780918	7.25435	0.914275
G_Faecalibacterium_RNT	low fat spread vs. any other	spread	Maximum likelihood	105	0.209334	0.554768	0.705924
G_Faecalibacterium_RNT	low fat spread vs. any other	spread	MR Egger	105	-0.663736	1.3655	0.627947
G_Faecalibacterium_RNT	low fat spread vs. any other	spread	MR Egger (bootstrap)	105	0.973579	1.30126	0.229
G_Faecalibacterium_RNT	low fat spread vs. any other	spread	Simple median	105	0.366881	0.756808	0.627836
G_Faecalibacterium_RNT	low fat spread vs. any other	spread	Weighted median	105	0.55191	0.758735	0.466976
G_Faecalibacterium_RNT	low fat spread vs. any other	spread	Penalised weighted median	105	0.576153	0.768445	0.453396
G_Faecalibacterium_RNT	low fat spread vs. any other	spread	Inverse variance weighted	105	0.214368	0.542367	0.692662
G_Faecalibacterium_RNT	low fat spread vs. any other	spread	IVW radial	105	0.214375	0.501861	0.669262
G_Faecalibacterium_RNT	low fat spread vs. any other	spread	Inverse variance weighted (multiplicative random effects)	105	0.214368	0.501859	0.669272
G_Faecalibacterium_RNT	low fat spread vs. any other	spread	Inverse variance weighted (fixed effects)	105	0.214368	0.542367	0.692662
G_Faecalibacterium_RNT	low fat spread vs. any other	spread	Simple mode	105	-0.317395	1.96575	0.872042
G_Faecalibacterium_RNT	low fat spread vs. any other	spread	Weighted mode	105	0.210248	1.91815	0.91293
G_Faecalibacterium_RNT	low fat spread vs. any other	spread	Weighted mode (NOME)	105	0.298188	1.81847	0.870067
G_Faecalibacterium_RNT	low fat spread vs. any other	spread	Simple mode (NOME)	105	-0.317395	1.84201	0.86353
G_Faecalibacterium_RNT	low fat spread vs. any other	spread	Robust adjusted profile score (RAPS)	105	0.329959	0.591138	0.576724
G_Faecalibacterium_RNT	low fat spread vs. any other	spread	Sign concordance test	105	0.0285714	NA	0.84537
G_Faecalibacterium_RNT	low fat spread vs. any other	spread	Unweighted regression	105	-0.370174	7.25435	0.959303
G_Faecalitalea_RNT	low fat spread vs. any other	spread	Maximum likelihood	105	1.4795	1.14468	0.196184
G_Faecalitalea_RNT	low fat spread vs. any other	spread	MR Egger	105	3.85759	2.81281	0.173218
G_Faecalitalea_RNT	low fat spread vs. any other	spread	MR Egger (bootstrap)	105	-0.0790821	2.7687	0.488
G_Faecalitalea_RNT	low fat spread vs. any other	spread	Simple median	105	2.85328	1.52332	0.0610587
G_Faecalitalea_RNT	low fat spread vs. any other	spread	Weighted median	105	2.96622	1.52237	0.0513633
G_Faecalitalea_RNT	low fat spread vs. any other	spread	Penalised weighted median	105	2.97251	1.5551	0.0559457
G_Faecalitalea_RNT	low fat spread vs. any other	spread	Inverse variance weighted	105	1.4433	1.12415	0.199178
G_Faecalitalea_RNT	low fat spread vs. any other	spread	IVW radial	105	1.44309	0.912636	0.113826
G_Faecalitalea_RNT	low fat spread vs. any other	spread	Inverse variance weighted (multiplicative random effects)	105	1.4433	0.912619	0.113766
G_Faecalitalea_RNT	low fat spread vs. any other	spread	Inverse variance weighted (fixed effects)	105	1.4433	1.12415	0.199178
G_Faecalitalea_RNT	low fat spread vs. any other	spread	Simple mode	105	3.76929	3.92532	0.339156
G_Faecalitalea_RNT	low fat spread vs. any other	spread	Weighted mode	105	3.62854	3.54521	0.308444
G_Faecalitalea_RNT	low fat spread vs. any other	spread	Weighted mode (NOME)	105	3.76929	3.94168	0.341156
G_Faecalitalea_RNT	low fat spread vs. any other	spread	Simple mode (NOME)	105	3.76929	4.12788	0.363286
G_Faecalitalea_RNT	low fat spread vs. any other	spread	Robust adjusted profile score (RAPS)	105	1.43819	1.23133	0.242809
G_Faecalitalea_RNT	low fat spread vs. any other	spread	Sign concordance test	105	0.314286	NA	0.00165903
G_Faecalitalea_RNT	low fat spread vs. any other	spread	Unweighted regression	105	2.02636	7.25435	0.779991
G_Fusicatenibacter_RNT	low fat spread vs. any other	spread	Maximum likelihood	105	-0.506285	0.546928	0.354608
G_Fusicatenibacter_RNT	low fat spread vs. any other	spread	MR Egger	105	-0.819472	1.39137	0.557172
G_Fusicatenibacter_RNT	low fat spread vs. any other	spread	MR Egger (bootstrap)	105	0.321825	1.32957	0.412
G_Fusicatenibacter_RNT	low fat spread vs. any other	spread	Simple median	105	-0.375901	0.775382	0.627822
G_Fusicatenibacter_RNT	low fat spread vs. any other	spread	Weighted median	105	-0.351086	0.769774	0.648326
G_Fusicatenibacter_RNT	low fat spread vs. any other	spread	Penalised weighted median	105	-0.356494	0.782376	0.648638
G_Fusicatenibacter_RNT	low fat spread vs. any other	spread	Inverse variance weighted	105	-0.492563	0.550933	0.371294
G_Fusicatenibacter_RNT	low fat spread vs. any other	spread	IVW radial	105	-0.492604	0.550934	0.371255
G_Fusicatenibacter_RNT	low fat spread vs. any other	spread	Inverse variance weighted (multiplicative random effects)	105	-0.492563	0.550933	0.371294
G_Fusicatenibacter_RNT	low fat spread vs. any other	spread	Inverse variance weighted (fixed effects)	105	-0.492563	0.530501	0.353155
G_Fusicatenibacter_RNT	low fat spread vs. any other	spread	Simple mode	105	-2.11732	2.11438	0.318963
G_Fusicatenibacter_RNT	low fat spread vs. any other	spread	Weighted mode	105	-1.71325	2.2368	0.445449
G_Fusicatenibacter_RNT	low fat spread vs. any other	spread	Weighted mode (NOME)	105	-1.87487	2.28756	0.414322
G_Fusicatenibacter_RNT	low fat spread vs. any other	spread	Simple mode (NOME)	105	-2.11732	2.33772	0.367179
G_Fusicatenibacter_RNT	low fat spread vs. any other	spread	Robust adjusted profile score (RAPS)	105	-0.627088	0.607325	0.301818
G_Fusicatenibacter_RNT	low fat spread vs. any other	spread	Sign concordance test	105	-0.104762	NA	0.329137
G_Fusicatenibacter_RNT	low fat spread vs. any other	spread	Unweighted regression	105	-0.490057	7.25435	0.946141
G_Gemmiger_RNT	low fat spread vs. any other	spread	Maximum likelihood	105	-0.450255	0.58933	0.444859
G_Gemmiger_RNT	low fat spread vs. any other	spread	MR Egger	105	1.32303	1.53498	0.390731
G_Gemmiger_RNT	low fat spread vs. any other	spread	MR Egger (bootstrap)	105	-1.03888	1.40753	0.234
G_Gemmiger_RNT	low fat spread vs. any other	spread	Simple median	105	-0.252005	0.851952	0.767385
G_Gemmiger_RNT	low fat spread vs. any other	spread	Weighted median	105	-0.361206	0.855349	0.672812
G_Gemmiger_RNT	low fat spread vs. any other	spread	Penalised weighted median	105	-0.307048	0.81918	0.707792
G_Gemmiger_RNT	low fat spread vs. any other	spread	Inverse variance weighted	105	-0.440152	0.612146	0.472122
G_Gemmiger_RNT	low fat spread vs. any other	spread	IVW radial	105	-0.440149	0.612149	0.472127
G_Gemmiger_RNT	low fat spread vs. any other	spread	Inverse variance weighted (multiplicative random effects)	105	-0.440152	0.612146	0.472122
G_Gemmiger_RNT	low fat spread vs. any other	spread	Inverse variance weighted (fixed effects)	105	-0.440152	0.571055	0.440843
G_Gemmiger_RNT	low fat spread vs. any other	spread	Simple mode	105	-0.200126	2.36311	0.932673
G_Gemmiger_RNT	low fat spread vs. any other	spread	Weighted mode	105	-0.383662	2.17636	0.860412
G_Gemmiger_RNT	low fat spread vs. any other	spread	Weighted mode (NOME)	105	-0.47543	2.37537	0.841754
G_Gemmiger_RNT	low fat spread vs. any other	spread	Simple mode (NOME)	105	-0.200126	2.37734	0.933075
G_Gemmiger_RNT	low fat spread vs. any other	spread	Robust adjusted profile score (RAPS)	105	-0.30991	0.684534	0.650742
G_Gemmiger_RNT	low fat spread vs. any other	spread	Sign concordance test	105	-0.047619	NA	0.696468
G_Gemmiger_RNT	low fat spread vs. any other	spread	Unweighted regression	105	0.581239	7.25435	0.93614
G_Hespellia_RNT	low fat spread vs. any other	spread	Maximum likelihood	105	-0.382633	0.628033	0.542355
G_Hespellia_RNT	low fat spread vs. any other	spread	MR Egger	105	1.26845	1.54641	0.413963
G_Hespellia_RNT	low fat spread vs. any other	spread	MR Egger (bootstrap)	105	-1.00811	1.54658	0.268
G_Hespellia_RNT	low fat spread vs. any other	spread	Simple median	105	0.354481	0.87751	0.68624
G_Hespellia_RNT	low fat spread vs. any other	spread	Weighted median	105	0.323856	0.892107	0.716587
G_Hespellia_RNT	low fat spread vs. any other	spread	Penalised weighted median	105	0.344111	0.864268	0.690518
G_Hespellia_RNT	low fat spread vs. any other	spread	Inverse variance weighted	105	-0.374732	0.615078	0.542364
G_Hespellia_RNT	low fat spread vs. any other	spread	IVW radial	105	-0.374718	0.531337	0.480663
G_Hespellia_RNT	low fat spread vs. any other	spread	Inverse variance weighted (multiplicative random effects)	105	-0.374732	0.531336	0.480647
G_Hespellia_RNT	low fat spread vs. any other	spread	Inverse variance weighted (fixed effects)	105	-0.374732	0.615078	0.542364
G_Hespellia_RNT	low fat spread vs. any other	spread	Simple mode	105	1.08067	2.37195	0.649623
G_Hespellia_RNT	low fat spread vs. any other	spread	Weighted mode	105	1.22721	2.29237	0.593555
G_Hespellia_RNT	low fat spread vs. any other	spread	Weighted mode (NOME)	105	1.30047	2.44069	0.595288
G_Hespellia_RNT	low fat spread vs. any other	spread	Simple mode (NOME)	105	1.08067	2.40316	0.65387
G_Hespellia_RNT	low fat spread vs. any other	spread	Robust adjusted profile score (RAPS)	105	-0.229614	0.671591	0.732429
G_Hespellia_RNT	low fat spread vs. any other	spread	Sign concordance test	105	0.047619	NA	0.696468
G_Hespellia_RNT	low fat spread vs. any other	spread	Unweighted regression	105	0.541368	7.25435	0.940512
G_Holdemanella_RNT	low fat spread vs. any other	spread	Maximum likelihood	105	0.400465	0.889312	0.652488
G_Holdemanella_RNT	low fat spread vs. any other	spread	MR Egger	105	-0.667009	2.24027	0.766504
G_Holdemanella_RNT	low fat spread vs. any other	spread	MR Egger (bootstrap)	105	1.22035	2.24395	0.289
G_Holdemanella_RNT	low fat spread vs. any other	spread	Simple median	105	0.401417	1.2476	0.74764
G_Holdemanella_RNT	low fat spread vs. any other	spread	Weighted median	105	0.540523	1.26684	0.669618
G_Holdemanella_RNT	low fat spread vs. any other	spread	Penalised weighted median	105	0.663731	1.22243	0.587156
G_Holdemanella_RNT	low fat spread vs. any other	spread	Inverse variance weighted	105	0.388909	0.890723	0.662385
G_Holdemanella_RNT	low fat spread vs. any other	spread	IVW radial	105	0.388925	0.890724	0.662373
G_Holdemanella_RNT	low fat spread vs. any other	spread	Inverse variance weighted (multiplicative random effects)	105	0.388909	0.890723	0.662385
G_Holdemanella_RNT	low fat spread vs. any other	spread	Inverse variance weighted (fixed effects)	105	0.388909	0.863594	0.652467
G_Holdemanella_RNT	low fat spread vs. any other	spread	Simple mode	105	1.40561	3.37907	0.678286
G_Holdemanella_RNT	low fat spread vs. any other	spread	Weighted mode	105	1.28284	3.28115	0.696618
G_Holdemanella_RNT	low fat spread vs. any other	spread	Weighted mode (NOME)	105	1.40561	3.46753	0.686044
G_Holdemanella_RNT	low fat spread vs. any other	spread	Simple mode (NOME)	105	1.40561	3.66244	0.701918
G_Holdemanella_RNT	low fat spread vs. any other	spread	Robust adjusted profile score (RAPS)	105	0.538774	0.963793	0.576152
G_Holdemanella_RNT	low fat spread vs. any other	spread	Sign concordance test	105	0.0857143	NA	0.435114
G_Holdemanella_RNT	low fat spread vs. any other	spread	Unweighted regression	105	0.457142	7.25435	0.949753
G_Intestinibacter_RNT	low fat spread vs. any other	spread	Maximum likelihood	105	0.305332	0.681363	0.654067
G_Intestinibacter_RNT	low fat spread vs. any other	spread	MR Egger	105	2.07445	1.66369	0.215263
G_Intestinibacter_RNT	low fat spread vs. any other	spread	MR Egger (bootstrap)	105	-1.28934	1.66485	0.226
G_Intestinibacter_RNT	low fat spread vs. any other	spread	Simple median	105	0.343578	0.977629	0.725258
G_Intestinibacter_RNT	low fat spread vs. any other	spread	Weighted median	105	0.204527	0.966975	0.832487
G_Intestinibacter_RNT	low fat spread vs. any other	spread	Penalised weighted median	105	0.242601	0.988126	0.806056
G_Intestinibacter_RNT	low fat spread vs. any other	spread	Inverse variance weighted	105	0.30901	0.663949	0.641636
G_Intestinibacter_RNT	low fat spread vs. any other	spread	IVW radial	105	0.309011	0.642053	0.630313
G_Intestinibacter_RNT	low fat spread vs. any other	spread	Inverse variance weighted (multiplicative random effects)	105	0.30901	0.642052	0.630314
G_Intestinibacter_RNT	low fat spread vs. any other	spread	Inverse variance weighted (fixed effects)	105	0.30901	0.663949	0.641636
G_Intestinibacter_RNT	low fat spread vs. any other	spread	Simple mode	105	1.08711	2.61934	0.678973
G_Intestinibacter_RNT	low fat spread vs. any other	spread	Weighted mode	105	0.717021	2.68878	0.79025
G_Intestinibacter_RNT	low fat spread vs. any other	spread	Weighted mode (NOME)	105	0.809544	2.89245	0.780124
G_Intestinibacter_RNT	low fat spread vs. any other	spread	Simple mode (NOME)	105	1.08711	2.75753	0.694215
G_Intestinibacter_RNT	low fat spread vs. any other	spread	Robust adjusted profile score (RAPS)	105	0.37675	0.721094	0.601343
G_Intestinibacter_RNT	low fat spread vs. any other	spread	Sign concordance test	105	0.0285714	NA	0.84537
G_Intestinibacter_RNT	low fat spread vs. any other	spread	Unweighted regression	105	0.618901	7.25435	0.932011
G_Lactobacillus_RNT	low fat spread vs. any other	spread	Maximum likelihood	105	0.00161109	0.898947	0.99857
G_Lactobacillus_RNT	low fat spread vs. any other	spread	MR Egger	105	-0.146283	2.20495	0.947233
G_Lactobacillus_RNT	low fat spread vs. any other	spread	MR Egger (bootstrap)	105	0.179063	2.25944	0.458
G_Lactobacillus_RNT	low fat spread vs. any other	spread	Simple median	105	-0.636364	1.25073	0.610895
G_Lactobacillus_RNT	low fat spread vs. any other	spread	Weighted median	105	-0.705393	1.23223	0.567016
G_Lactobacillus_RNT	low fat spread vs. any other	spread	Penalised weighted median	105	-0.816374	1.31528	0.534807
G_Lactobacillus_RNT	low fat spread vs. any other	spread	Inverse variance weighted	105	0.00161109	0.874972	0.998531
G_Lactobacillus_RNT	low fat spread vs. any other	spread	IVW radial	105	0.00161109	0.863043	0.998511
G_Lactobacillus_RNT	low fat spread vs. any other	spread	Inverse variance weighted (multiplicative random effects)	105	0.00161109	0.863043	0.998511
G_Lactobacillus_RNT	low fat spread vs. any other	spread	Inverse variance weighted (fixed effects)	105	0.00161109	0.874972	0.998531
G_Lactobacillus_RNT	low fat spread vs. any other	spread	Simple mode	105	-1.31185	3.45758	0.705154
G_Lactobacillus_RNT	low fat spread vs. any other	spread	Weighted mode	105	-1.80521	3.3777	0.594172
G_Lactobacillus_RNT	low fat spread vs. any other	spread	Weighted mode (NOME)	105	-1.92855	3.43261	0.57544
G_Lactobacillus_RNT	low fat spread vs. any other	spread	Simple mode (NOME)	105	-1.31185	3.35459	0.696551
G_Lactobacillus_RNT	low fat spread vs. any other	spread	Robust adjusted profile score (RAPS)	105	-0.163731	0.948945	0.863013
G_Lactobacillus_RNT	low fat spread vs. any other	spread	Sign concordance test	105	-0.0666667	NA	0.558394
G_Lactobacillus_RNT	low fat spread vs. any other	spread	Unweighted regression	105	-0.95961	7.25435	0.894762
G_Lactococcus_RNT	low fat spread vs. any other	spread	Maximum likelihood	105	1.03649	1.20249	0.388711
G_Lactococcus_RNT	low fat spread vs. any other	spread	MR Egger	105	5.93955	2.96641	0.0478848
G_Lactococcus_RNT	low fat spread vs. any other	spread	MR Egger (bootstrap)	105	-3.02391	2.93673	0.154
G_Lactococcus_RNT	low fat spread vs. any other	spread	Simple median	105	0.520832	1.60237	0.745152
G_Lactococcus_RNT	low fat spread vs. any other	spread	Weighted median	105	0.524663	1.70052	0.757679
G_Lactococcus_RNT	low fat spread vs. any other	spread	Penalised weighted median	105	0.526043	1.77132	0.766483
G_Lactococcus_RNT	low fat spread vs. any other	spread	Inverse variance weighted	105	1.0189	1.17225	0.384748
G_Lactococcus_RNT	low fat spread vs. any other	spread	IVW radial	105	1.0189	1.11305	0.359976
G_Lactococcus_RNT	low fat spread vs. any other	spread	Inverse variance weighted (multiplicative random effects)	105	1.0189	1.11305	0.359977
G_Lactococcus_RNT	low fat spread vs. any other	spread	Inverse variance weighted (fixed effects)	105	1.0189	1.17225	0.384748
G_Lactococcus_RNT	low fat spread vs. any other	spread	Simple mode	105	-0.217131	4.6162	0.962574
G_Lactococcus_RNT	low fat spread vs. any other	spread	Weighted mode	105	0.256782	4.14958	0.950776
G_Lactococcus_RNT	low fat spread vs. any other	spread	Weighted mode (NOME)	105	0.256782	4.626	0.95584
G_Lactococcus_RNT	low fat spread vs. any other	spread	Simple mode (NOME)	105	-0.217131	4.74727	0.963607
G_Lactococcus_RNT	low fat spread vs. any other	spread	Robust adjusted profile score (RAPS)	105	1.2711	1.27414	0.318465
G_Lactococcus_RNT	low fat spread vs. any other	spread	Sign concordance test	105	0.0857143	NA	0.435114
G_Lactococcus_RNT	low fat spread vs. any other	spread	Unweighted regression	105	2.61333	7.25435	0.718666
G_Methanobrevibacter_RNT	low fat spread vs. any other	spread	Maximum likelihood	105	1.30477	0.80788	0.106299
G_Methanobrevibacter_RNT	low fat spread vs. any other	spread	MR Egger	105	4.03738	1.97436	0.0434142
G_Methanobrevibacter_RNT	low fat spread vs. any other	spread	MR Egger (bootstrap)	105	-0.440031	1.88227	0.404
G_Methanobrevibacter_RNT	low fat spread vs. any other	spread	Simple median	105	1.46908	1.18104	0.213542
G_Methanobrevibacter_RNT	low fat spread vs. any other	spread	Weighted median	105	1.40932	1.13309	0.213578
G_Methanobrevibacter_RNT	low fat spread vs. any other	spread	Penalised weighted median	105	1.41086	1.10962	0.203559
G_Methanobrevibacter_RNT	low fat spread vs. any other	spread	Inverse variance weighted	105	1.2966	0.788281	0.100003
G_Methanobrevibacter_RNT	low fat spread vs. any other	spread	IVW radial	105	1.29681	0.722724	0.0727595
G_Methanobrevibacter_RNT	low fat spread vs. any other	spread	Inverse variance weighted (multiplicative random effects)	105	1.2966	0.722718	0.0728046
G_Methanobrevibacter_RNT	low fat spread vs. any other	spread	Inverse variance weighted (fixed effects)	105	1.2966	0.788281	0.100003
G_Methanobrevibacter_RNT	low fat spread vs. any other	spread	Simple mode	105	2.97073	3.345	0.376531
G_Methanobrevibacter_RNT	low fat spread vs. any other	spread	Weighted mode	105	2.46186	3.25797	0.451572
G_Methanobrevibacter_RNT	low fat spread vs. any other	spread	Weighted mode (NOME)	105	2.86895	3.39592	0.400149
G_Methanobrevibacter_RNT	low fat spread vs. any other	spread	Simple mode (NOME)	105	2.97073	3.26217	0.364581
G_Methanobrevibacter_RNT	low fat spread vs. any other	spread	Robust adjusted profile score (RAPS)	105	1.37734	0.859186	0.108918
G_Methanobrevibacter_RNT	low fat spread vs. any other	spread	Sign concordance test	105	0.180952	NA	0.078485
G_Methanobrevibacter_RNT	low fat spread vs. any other	spread	Unweighted regression	105	2.2149	7.25435	0.760122
G_Odoribacter_RNT	low fat spread vs. any other	spread	Maximum likelihood	105	-0.353512	0.553796	0.523251
G_Odoribacter_RNT	low fat spread vs. any other	spread	MR Egger	105	1.40766	1.35954	0.302908
G_Odoribacter_RNT	low fat spread vs. any other	spread	MR Egger (bootstrap)	105	-0.972367	1.32903	0.224
G_Odoribacter_RNT	low fat spread vs. any other	spread	Simple median	105	-0.51903	0.789307	0.51081
G_Odoribacter_RNT	low fat spread vs. any other	spread	Weighted median	105	-0.572092	0.815725	0.483098
G_Odoribacter_RNT	low fat spread vs. any other	spread	Penalised weighted median	105	-0.563285	0.77897	0.469609
G_Odoribacter_RNT	low fat spread vs. any other	spread	Inverse variance weighted	105	-0.338807	0.540097	0.530458
G_Odoribacter_RNT	low fat spread vs. any other	spread	IVW radial	105	-0.33879	0.515399	0.510965
G_Odoribacter_RNT	low fat spread vs. any other	spread	Inverse variance weighted (multiplicative random effects)	105	-0.338807	0.515398	0.510943
G_Odoribacter_RNT	low fat spread vs. any other	spread	Inverse variance weighted (fixed effects)	105	-0.338807	0.540097	0.530458
G_Odoribacter_RNT	low fat spread vs. any other	spread	Simple mode	105	-1.71985	2.08982	0.412409
G_Odoribacter_RNT	low fat spread vs. any other	spread	Weighted mode	105	-1.65031	2.04554	0.42163
G_Odoribacter_RNT	low fat spread vs. any other	spread	Weighted mode (NOME)	105	-1.71985	2.32553	0.461238
G_Odoribacter_RNT	low fat spread vs. any other	spread	Simple mode (NOME)	105	-1.71985	2.23069	0.442457
G_Odoribacter_RNT	low fat spread vs. any other	spread	Robust adjusted profile score (RAPS)	105	-0.391047	0.58707	0.505347
G_Odoribacter_RNT	low fat spread vs. any other	spread	Sign concordance test	105	-0.104762	NA	0.329137
G_Odoribacter_RNT	low fat spread vs. any other	spread	Unweighted regression	105	0.761621	7.25435	0.916385
G_Oscillibacter_RNT	low fat spread vs. any other	spread	Maximum likelihood	105	-0.534318	0.54933	0.330716
G_Oscillibacter_RNT	low fat spread vs. any other	spread	MR Egger	105	2.80833	1.41816	0.0503412
G_Oscillibacter_RNT	low fat spread vs. any other	spread	MR Egger (bootstrap)	105	-1.71376	1.34609	0.101
G_Oscillibacter_RNT	low fat spread vs. any other	spread	Simple median	105	-1.56397	0.764459	0.0407714
G_Oscillibacter_RNT	low fat spread vs. any other	spread	Weighted median	105	-1.22878	0.779602	0.11499
G_Oscillibacter_RNT	low fat spread vs. any other	spread	Penalised weighted median	105	-1.57452	0.802965	0.0498924
G_Oscillibacter_RNT	low fat spread vs. any other	spread	Inverse variance weighted	105	-0.541976	0.578581	0.348896
G_Oscillibacter_RNT	low fat spread vs. any other	spread	IVW radial	105	-0.541947	0.578587	0.348926
G_Oscillibacter_RNT	low fat spread vs. any other	spread	Inverse variance weighted (multiplicative random effects)	105	-0.541976	0.578581	0.348896
G_Oscillibacter_RNT	low fat spread vs. any other	spread	Inverse variance weighted (fixed effects)	105	-0.541976	0.531705	0.308053
G_Oscillibacter_RNT	low fat spread vs. any other	spread	Simple mode	105	-4.03205	2.31028	0.0838922
G_Oscillibacter_RNT	low fat spread vs. any other	spread	Weighted mode	105	-3.85549	2.14934	0.0757504
G_Oscillibacter_RNT	low fat spread vs. any other	spread	Weighted mode (NOME)	105	-4.03205	2.30714	0.0834777
G_Oscillibacter_RNT	low fat spread vs. any other	spread	Simple mode (NOME)	105	-4.03205	2.15865	0.0645968
G_Oscillibacter_RNT	low fat spread vs. any other	spread	Robust adjusted profile score (RAPS)	105	-0.727417	0.61715	0.238529
G_Oscillibacter_RNT	low fat spread vs. any other	spread	Sign concordance test	105	-0.142857	NA	0.171565
G_Oscillibacter_RNT	low fat spread vs. any other	spread	Unweighted regression	105	0.65444	7.25435	0.928118
G_Parabacteroides_RNT	low fat spread vs. any other	spread	Maximum likelihood	105	0.380296	0.547127	0.487007
G_Parabacteroides_RNT	low fat spread vs. any other	spread	MR Egger	105	2.25116	1.34347	0.0968444
G_Parabacteroides_RNT	low fat spread vs. any other	spread	MR Egger (bootstrap)	105	-0.585221	1.22002	0.3
G_Parabacteroides_RNT	low fat spread vs. any other	spread	Simple median	105	0.263974	0.783163	0.736071
G_Parabacteroides_RNT	low fat spread vs. any other	spread	Weighted median	105	0.232343	0.751402	0.75716
G_Parabacteroides_RNT	low fat spread vs. any other	spread	Penalised weighted median	105	0.211951	0.773475	0.784066
G_Parabacteroides_RNT	low fat spread vs. any other	spread	Inverse variance weighted	105	0.388691	0.533137	0.465963
G_Parabacteroides_RNT	low fat spread vs. any other	spread	IVW radial	105	0.388711	0.524572	0.45869
G_Parabacteroides_RNT	low fat spread vs. any other	spread	Inverse variance weighted (multiplicative random effects)	105	0.388691	0.524569	0.45871
G_Parabacteroides_RNT	low fat spread vs. any other	spread	Inverse variance weighted (fixed effects)	105	0.388691	0.533137	0.465963
G_Parabacteroides_RNT	low fat spread vs. any other	spread	Simple mode	105	-0.714579	2.14719	0.739958
G_Parabacteroides_RNT	low fat spread vs. any other	spread	Weighted mode	105	-0.495941	2.03839	0.808252
G_Parabacteroides_RNT	low fat spread vs. any other	spread	Weighted mode (NOME)	105	-0.495941	2.03556	0.807991
G_Parabacteroides_RNT	low fat spread vs. any other	spread	Simple mode (NOME)	105	-0.714579	2.14237	0.739394
G_Parabacteroides_RNT	low fat spread vs. any other	spread	Robust adjusted profile score (RAPS)	105	0.310175	0.579062	0.5922
G_Parabacteroides_RNT	low fat spread vs. any other	spread	Sign concordance test	105	0.0285714	NA	0.84537
G_Parabacteroides_RNT	low fat spread vs. any other	spread	Unweighted regression	105	1.60336	7.25435	0.825076
G_Paraprevotella_RNT	low fat spread vs. any other	spread	Maximum likelihood	105	-0.350733	0.860664	0.68363
G_Paraprevotella_RNT	low fat spread vs. any other	spread	MR Egger	105	1.1734	2.10121	0.577757
G_Paraprevotella_RNT	low fat spread vs. any other	spread	MR Egger (bootstrap)	105	-1.92676	2.05698	0.174
G_Paraprevotella_RNT	low fat spread vs. any other	spread	Simple median	105	0.0981407	1.21267	0.935498
G_Paraprevotella_RNT	low fat spread vs. any other	spread	Weighted median	105	0.0947434	1.21973	0.938086
G_Paraprevotella_RNT	low fat spread vs. any other	spread	Penalised weighted median	105	0.0953797	1.2259	0.937984
G_Paraprevotella_RNT	low fat spread vs. any other	spread	Inverse variance weighted	105	-0.341334	0.838532	0.683962
G_Paraprevotella_RNT	low fat spread vs. any other	spread	IVW radial	105	-0.341335	0.824082	0.678728
G_Paraprevotella_RNT	low fat spread vs. any other	spread	Inverse variance weighted (multiplicative random effects)	105	-0.341334	0.824081	0.678728
G_Paraprevotella_RNT	low fat spread vs. any other	spread	Inverse variance weighted (fixed effects)	105	-0.341334	0.838532	0.683962
G_Paraprevotella_RNT	low fat spread vs. any other	spread	Simple mode	105	0.813565	3.55354	0.819361
G_Paraprevotella_RNT	low fat spread vs. any other	spread	Weighted mode	105	0.935119	3.08167	0.762156
G_Paraprevotella_RNT	low fat spread vs. any other	spread	Weighted mode (NOME)	105	0.935119	3.66419	0.799069
G_Paraprevotella_RNT	low fat spread vs. any other	spread	Simple mode (NOME)	105	0.813565	3.7198	0.827303
G_Paraprevotella_RNT	low fat spread vs. any other	spread	Robust adjusted profile score (RAPS)	105	-0.21331	0.910326	0.814735
G_Paraprevotella_RNT	low fat spread vs. any other	spread	Sign concordance test	105	0.0285714	NA	0.84537
G_Paraprevotella_RNT	low fat spread vs. any other	spread	Unweighted regression	105	1.26965	7.25435	0.861065
G_Parasutterella_RNT	low fat spread vs. any other	spread	Maximum likelihood	105	0.179303	0.628848	0.775545
G_Parasutterella_RNT	low fat spread vs. any other	spread	MR Egger	105	1.81245	1.53416	0.240167
G_Parasutterella_RNT	low fat spread vs. any other	spread	MR Egger (bootstrap)	105	-0.925796	1.51586	0.256
G_Parasutterella_RNT	low fat spread vs. any other	spread	Simple median	105	0.376606	0.908814	0.678587
G_Parasutterella_RNT	low fat spread vs. any other	spread	Weighted median	105	0.33847	0.896502	0.705769
G_Parasutterella_RNT	low fat spread vs. any other	spread	Penalised weighted median	105	0.35501	0.844445	0.674188
G_Parasutterella_RNT	low fat spread vs. any other	spread	Inverse variance weighted	105	0.177967	0.613291	0.771675
G_Parasutterella_RNT	low fat spread vs. any other	spread	IVW radial	105	0.177965	0.578043	0.758178
G_Parasutterella_RNT	low fat spread vs. any other	spread	Inverse variance weighted (multiplicative random effects)	105	0.177967	0.578043	0.758174
G_Parasutterella_RNT	low fat spread vs. any other	spread	Inverse variance weighted (fixed effects)	105	0.177967	0.613291	0.771675
G_Parasutterella_RNT	low fat spread vs. any other	spread	Simple mode	105	-0.286117	2.21376	0.897414
G_Parasutterella_RNT	low fat spread vs. any other	spread	Weighted mode	105	-0.705395	2.26708	0.756312
G_Parasutterella_RNT	low fat spread vs. any other	spread	Weighted mode (NOME)	105	-0.78925	2.44793	0.747785
G_Parasutterella_RNT	low fat spread vs. any other	spread	Simple mode (NOME)	105	-0.286117	2.46946	0.907985
G_Parasutterella_RNT	low fat spread vs. any other	spread	Robust adjusted profile score (RAPS)	105	0.358095	0.666518	0.591087
G_Parasutterella_RNT	low fat spread vs. any other	spread	Sign concordance test	105	0.0666667	NA	0.558394
G_Parasutterella_RNT	low fat spread vs. any other	spread	Unweighted regression	105	0.804069	7.25435	0.911744
G_Phascolarctobacterium_RNT	low fat spread vs. any other	spread	Maximum likelihood	105	-0.617852	0.704345	0.380378
G_Phascolarctobacterium_RNT	low fat spread vs. any other	spread	MR Egger	105	-0.635354	1.74293	0.716207
G_Phascolarctobacterium_RNT	low fat spread vs. any other	spread	MR Egger (bootstrap)	105	-0.729182	1.64359	0.32
G_Phascolarctobacterium_RNT	low fat spread vs. any other	spread	Simple median	105	-0.0355046	0.989958	0.97139
G_Phascolarctobacterium_RNT	low fat spread vs. any other	spread	Weighted median	105	-0.288327	1.0211	0.77766
G_Phascolarctobacterium_RNT	low fat spread vs. any other	spread	Penalised weighted median	105	-0.196353	0.931871	0.833115
G_Phascolarctobacterium_RNT	low fat spread vs. any other	spread	Inverse variance weighted	105	-0.593529	0.685638	0.386677
G_Phascolarctobacterium_RNT	low fat spread vs. any other	spread	IVW radial	105	-0.593503	0.685433	0.386556
G_Phascolarctobacterium_RNT	low fat spread vs. any other	spread	Inverse variance weighted (multiplicative random effects)	105	-0.593529	0.685426	0.386531
G_Phascolarctobacterium_RNT	low fat spread vs. any other	spread	Inverse variance weighted (fixed effects)	105	-0.593529	0.685638	0.386677
G_Phascolarctobacterium_RNT	low fat spread vs. any other	spread	Simple mode	105	1.34816	2.63326	0.609756
G_Phascolarctobacterium_RNT	low fat spread vs. any other	spread	Weighted mode	105	0.44332	2.65082	0.867507
G_Phascolarctobacterium_RNT	low fat spread vs. any other	spread	Weighted mode (NOME)	105	0.44332	2.76396	0.872883
G_Phascolarctobacterium_RNT	low fat spread vs. any other	spread	Simple mode (NOME)	105	1.34816	2.76764	0.627203
G_Phascolarctobacterium_RNT	low fat spread vs. any other	spread	Robust adjusted profile score (RAPS)	105	-0.356792	0.743928	0.631508
G_Phascolarctobacterium_RNT	low fat spread vs. any other	spread	Sign concordance test	105	-0.00952381	NA	1
G_Phascolarctobacterium_RNT	low fat spread vs. any other	spread	Unweighted regression	105	-0.508116	7.25435	0.944159
G_Prevotella_RNT	low fat spread vs. any other	spread	Maximum likelihood	105	0.255358	0.718292	0.72221
G_Prevotella_RNT	low fat spread vs. any other	spread	MR Egger	105	0.434133	1.77992	0.807789
G_Prevotella_RNT	low fat spread vs. any other	spread	MR Egger (bootstrap)	105	-0.723763	1.6237	0.307
G_Prevotella_RNT	low fat spread vs. any other	spread	Simple median	105	-0.115534	1.00878	0.908818
G_Prevotella_RNT	low fat spread vs. any other	spread	Weighted median	105	-0.13308	0.972532	0.891159
G_Prevotella_RNT	low fat spread vs. any other	spread	Penalised weighted median	105	-0.122682	0.980982	0.900476
G_Prevotella_RNT	low fat spread vs. any other	spread	Inverse variance weighted	105	0.253671	0.702683	0.718097
G_Prevotella_RNT	low fat spread vs. any other	spread	IVW radial	105	0.253675	0.702683	0.718093
G_Prevotella_RNT	low fat spread vs. any other	spread	Inverse variance weighted (multiplicative random effects)	105	0.253671	0.702683	0.718097
G_Prevotella_RNT	low fat spread vs. any other	spread	Inverse variance weighted (fixed effects)	105	0.253671	0.698656	0.716542
G_Prevotella_RNT	low fat spread vs. any other	spread	Simple mode	105	-0.815266	2.77408	0.76943
G_Prevotella_RNT	low fat spread vs. any other	spread	Weighted mode	105	-0.815266	2.65049	0.759009
G_Prevotella_RNT	low fat spread vs. any other	spread	Weighted mode (NOME)	105	-0.815266	2.70807	0.763977
G_Prevotella_RNT	low fat spread vs. any other	spread	Simple mode (NOME)	105	-0.815266	2.70447	0.763672
G_Prevotella_RNT	low fat spread vs. any other	spread	Robust adjusted profile score (RAPS)	105	0.425885	0.757371	0.573898
G_Prevotella_RNT	low fat spread vs. any other	spread	Sign concordance test	105	-0.00952381	NA	1
G_Prevotella_RNT	low fat spread vs. any other	spread	Unweighted regression	105	0.790133	7.25435	0.913267
G_Roseburia_RNT	low fat spread vs. any other	spread	Maximum likelihood	105	0.376185	0.550013	0.494003
G_Roseburia_RNT	low fat spread vs. any other	spread	MR Egger	105	-2.44755	1.34551	0.0718083
G_Roseburia_RNT	low fat spread vs. any other	spread	MR Egger (bootstrap)	105	1.11744	1.32747	0.194
G_Roseburia_RNT	low fat spread vs. any other	spread	Simple median	105	0.45711	0.796005	0.565795
G_Roseburia_RNT	low fat spread vs. any other	spread	Weighted median	105	0.455512	0.741633	0.539083
G_Roseburia_RNT	low fat spread vs. any other	spread	Penalised weighted median	105	0.446034	0.784209	0.569513
G_Roseburia_RNT	low fat spread vs. any other	spread	Inverse variance weighted	105	0.37006	0.535121	0.489224
G_Roseburia_RNT	low fat spread vs. any other	spread	IVW radial	105	0.370046	0.53366	0.488051
G_Roseburia_RNT	low fat spread vs. any other	spread	Inverse variance weighted (multiplicative random effects)	105	0.37006	0.533659	0.488034
G_Roseburia_RNT	low fat spread vs. any other	spread	Inverse variance weighted (fixed effects)	105	0.37006	0.535121	0.489224
G_Roseburia_RNT	low fat spread vs. any other	spread	Simple mode	105	-2.20297	2.09858	0.29627
G_Roseburia_RNT	low fat spread vs. any other	spread	Weighted mode	105	-2.11966	2.14922	0.326302
G_Roseburia_RNT	low fat spread vs. any other	spread	Weighted mode (NOME)	105	-2.11966	2.33698	0.366499
G_Roseburia_RNT	low fat spread vs. any other	spread	Simple mode (NOME)	105	-2.20297	2.28055	0.336294
G_Roseburia_RNT	low fat spread vs. any other	spread	Robust adjusted profile score (RAPS)	105	0.377281	0.58635	0.519939
G_Roseburia_RNT	low fat spread vs. any other	spread	Sign concordance test	105	0.0285714	NA	0.84537
G_Roseburia_RNT	low fat spread vs. any other	spread	Unweighted regression	105	-0.989538	7.25435	0.8915
G_Ruminococcus_RNT	low fat spread vs. any other	spread	Maximum likelihood	105	-0.199751	0.571094	0.726513
G_Ruminococcus_RNT	low fat spread vs. any other	spread	MR Egger	105	1.04615	1.39765	0.45586
G_Ruminococcus_RNT	low fat spread vs. any other	spread	MR Egger (bootstrap)	105	-1.41164	1.33066	0.155
G_Ruminococcus_RNT	low fat spread vs. any other	spread	Simple median	105	-1.05724	0.816075	0.195143
G_Ruminococcus_RNT	low fat spread vs. any other	spread	Weighted median	105	-1.06689	0.797206	0.180802
G_Ruminococcus_RNT	low fat spread vs. any other	spread	Penalised weighted median	105	-1.19895	0.767631	0.118317
G_Ruminococcus_RNT	low fat spread vs. any other	spread	Inverse variance weighted	105	-0.200706	0.556882	0.718541
G_Ruminococcus_RNT	low fat spread vs. any other	spread	IVW radial	105	-0.20071	0.544223	0.712277
G_Ruminococcus_RNT	low fat spread vs. any other	spread	Inverse variance weighted (multiplicative random effects)	105	-0.200706	0.544222	0.712281
G_Ruminococcus_RNT	low fat spread vs. any other	spread	Inverse variance weighted (fixed effects)	105	-0.200706	0.556882	0.718541
G_Ruminococcus_RNT	low fat spread vs. any other	spread	Simple mode	105	-2.98715	1.98006	0.134429
G_Ruminococcus_RNT	low fat spread vs. any other	spread	Weighted mode	105	-2.38459	2.11598	0.262359
G_Ruminococcus_RNT	low fat spread vs. any other	spread	Weighted mode (NOME)	105	-2.64283	2.01821	0.193253
G_Ruminococcus_RNT	low fat spread vs. any other	spread	Simple mode (NOME)	105	-2.98715	2.17589	0.172756
G_Ruminococcus_RNT	low fat spread vs. any other	spread	Robust adjusted profile score (RAPS)	105	-0.534342	0.605567	0.377569
G_Ruminococcus_RNT	low fat spread vs. any other	spread	Sign concordance test	105	-0.180952	NA	0.078485
G_Ruminococcus_RNT	low fat spread vs. any other	spread	Unweighted regression	105	-0.348197	7.25435	0.961718
G_Ruminococcus2_RNT	low fat spread vs. any other	spread	Maximum likelihood	105	0.48011	0.544948	0.378308
G_Ruminococcus2_RNT	low fat spread vs. any other	spread	MR Egger	105	1.41364	1.33924	0.293641
G_Ruminococcus2_RNT	low fat spread vs. any other	spread	MR Egger (bootstrap)	105	-0.670355	1.3324	0.314
G_Ruminococcus2_RNT	low fat spread vs. any other	spread	Simple median	105	0.560227	0.748284	0.454048
G_Ruminococcus2_RNT	low fat spread vs. any other	spread	Weighted median	105	0.558382	0.754237	0.459102
G_Ruminococcus2_RNT	low fat spread vs. any other	spread	Penalised weighted median	105	0.558382	0.75878	0.461795
G_Ruminococcus2_RNT	low fat spread vs. any other	spread	Inverse variance weighted	105	0.474469	0.5334	0.373725
G_Ruminococcus2_RNT	low fat spread vs. any other	spread	IVW radial	105	0.474479	0.466237	0.308831
G_Ruminococcus2_RNT	low fat spread vs. any other	spread	Inverse variance weighted (multiplicative random effects)	105	0.474469	0.466236	0.30884
G_Ruminococcus2_RNT	low fat spread vs. any other	spread	Inverse variance weighted (fixed effects)	105	0.474469	0.5334	0.373725
G_Ruminococcus2_RNT	low fat spread vs. any other	spread	Simple mode	105	0.639009	2.05492	0.756449
G_Ruminococcus2_RNT	low fat spread vs. any other	spread	Weighted mode	105	0.755838	1.92884	0.695962
G_Ruminococcus2_RNT	low fat spread vs. any other	spread	Weighted mode (NOME)	105	0.814253	2.0301	0.689176
G_Ruminococcus2_RNT	low fat spread vs. any other	spread	Simple mode (NOME)	105	0.639009	2.10758	0.762347
G_Ruminococcus2_RNT	low fat spread vs. any other	spread	Robust adjusted profile score (RAPS)	105	0.556716	0.582451	0.339165
G_Ruminococcus2_RNT	low fat spread vs. any other	spread	Sign concordance test	105	0.180952	NA	0.078485
G_Ruminococcus2_RNT	low fat spread vs. any other	spread	Unweighted regression	105	0.508974	7.25435	0.944065
G_Senegalimassilia_RNT	low fat spread vs. any other	spread	Maximum likelihood	105	-0.372536	0.794947	0.639334
G_Senegalimassilia_RNT	low fat spread vs. any other	spread	MR Egger	105	1.32481	1.94361	0.497008
G_Senegalimassilia_RNT	low fat spread vs. any other	spread	MR Egger (bootstrap)	105	-0.826142	1.93747	0.335
G_Senegalimassilia_RNT	low fat spread vs. any other	spread	Simple median	105	-0.381743	1.15748	0.741548
G_Senegalimassilia_RNT	low fat spread vs. any other	spread	Weighted median	105	-0.154631	1.12719	0.890886
G_Senegalimassilia_RNT	low fat spread vs. any other	spread	Penalised weighted median	105	-0.154631	1.14433	0.892511
G_Senegalimassilia_RNT	low fat spread vs. any other	spread	Inverse variance weighted	105	-0.357423	0.774996	0.64466
G_Senegalimassilia_RNT	low fat spread vs. any other	spread	IVW radial	105	-0.357436	0.746716	0.632168
G_Senegalimassilia_RNT	low fat spread vs. any other	spread	Inverse variance weighted (multiplicative random effects)	105	-0.357423	0.746715	0.63218
G_Senegalimassilia_RNT	low fat spread vs. any other	spread	Inverse variance weighted (fixed effects)	105	-0.357423	0.774996	0.64466
G_Senegalimassilia_RNT	low fat spread vs. any other	spread	Simple mode	105	0.544171	3.16466	0.863809
G_Senegalimassilia_RNT	low fat spread vs. any other	spread	Weighted mode	105	0.544171	2.98946	0.855914
G_Senegalimassilia_RNT	low fat spread vs. any other	spread	Weighted mode (NOME)	105	0.544171	3.2138	0.865871
G_Senegalimassilia_RNT	low fat spread vs. any other	spread	Simple mode (NOME)	105	0.544171	3.33472	0.870691
G_Senegalimassilia_RNT	low fat spread vs. any other	spread	Robust adjusted profile score (RAPS)	105	-0.48789	0.842222	0.562395
G_Senegalimassilia_RNT	low fat spread vs. any other	spread	Sign concordance test	105	-0.047619	NA	0.696468
G_Senegalimassilia_RNT	low fat spread vs. any other	spread	Unweighted regression	105	-0.686618	7.25435	0.924593
G_Sporobacter_RNT	low fat spread vs. any other	spread	Maximum likelihood	105	0.716434	0.593934	0.22772
G_Sporobacter_RNT	low fat spread vs. any other	spread	MR Egger	105	4.1721	1.65627	0.013307
G_Sporobacter_RNT	low fat spread vs. any other	spread	MR Egger (bootstrap)	105	-1.27236	1.59754	0.212
G_Sporobacter_RNT	low fat spread vs. any other	spread	Simple median	105	0.547205	0.860174	0.524675
G_Sporobacter_RNT	low fat spread vs. any other	spread	Weighted median	105	0.499563	0.846342	0.555015
G_Sporobacter_RNT	low fat spread vs. any other	spread	Penalised weighted median	105	0.382692	0.845118	0.650674
G_Sporobacter_RNT	low fat spread vs. any other	spread	Inverse variance weighted	105	0.687483	0.671888	0.306208
G_Sporobacter_RNT	low fat spread vs. any other	spread	IVW radial	105	0.687538	0.671899	0.306178
G_Sporobacter_RNT	low fat spread vs. any other	spread	Inverse variance weighted (multiplicative random effects)	105	0.687483	0.671888	0.306208
G_Sporobacter_RNT	low fat spread vs. any other	spread	Inverse variance weighted (fixed effects)	105	0.687483	0.571672	0.229137
G_Sporobacter_RNT	low fat spread vs. any other	spread	Simple mode	105	-0.22834	2.37542	0.923605
G_Sporobacter_RNT	low fat spread vs. any other	spread	Weighted mode	105	0.0788543	2.24533	0.972052
G_Sporobacter_RNT	low fat spread vs. any other	spread	Weighted mode (NOME)	105	0.0788543	2.52447	0.975141
G_Sporobacter_RNT	low fat spread vs. any other	spread	Simple mode (NOME)	105	-0.22834	2.55303	0.928905
G_Sporobacter_RNT	low fat spread vs. any other	spread	Robust adjusted profile score (RAPS)	105	0.675724	0.707061	0.339234
G_Sporobacter_RNT	low fat spread vs. any other	spread	Sign concordance test	105	0.0285714	NA	0.84537
G_Sporobacter_RNT	low fat spread vs. any other	spread	Unweighted regression	105	1.77449	7.25435	0.806758
G_Streptococcus_RNT	low fat spread vs. any other	spread	Maximum likelihood	105	-0.529922	0.580602	0.361394
G_Streptococcus_RNT	low fat spread vs. any other	spread	MR Egger	105	-0.826729	1.42057	0.561857
G_Streptococcus_RNT	low fat spread vs. any other	spread	MR Egger (bootstrap)	105	-0.196333	1.3721	0.458
G_Streptococcus_RNT	low fat spread vs. any other	spread	Simple median	105	-0.349221	0.832985	0.67504
G_Streptococcus_RNT	low fat spread vs. any other	spread	Weighted median	105	0.326933	0.795877	0.681231
G_Streptococcus_RNT	low fat spread vs. any other	spread	Penalised weighted median	105	0.33711	0.820908	0.681325
G_Streptococcus_RNT	low fat spread vs. any other	spread	Inverse variance weighted	105	-0.529183	0.564715	0.348717
G_Streptococcus_RNT	low fat spread vs. any other	spread	IVW radial	105	-0.529228	0.560508	0.345071
G_Streptococcus_RNT	low fat spread vs. any other	spread	Inverse variance weighted (multiplicative random effects)	105	-0.529183	0.560506	0.34511
G_Streptococcus_RNT	low fat spread vs. any other	spread	Inverse variance weighted (fixed effects)	105	-0.529183	0.564715	0.348717
G_Streptococcus_RNT	low fat spread vs. any other	spread	Simple mode	105	1.03528	2.31674	0.655898
G_Streptococcus_RNT	low fat spread vs. any other	spread	Weighted mode	105	1.27269	2.17274	0.55931
G_Streptococcus_RNT	low fat spread vs. any other	spread	Weighted mode (NOME)	105	1.27269	2.26828	0.575949
G_Streptococcus_RNT	low fat spread vs. any other	spread	Simple mode (NOME)	105	1.03528	2.39423	0.66634
G_Streptococcus_RNT	low fat spread vs. any other	spread	Robust adjusted profile score (RAPS)	105	-0.606296	0.612721	0.322412
G_Streptococcus_RNT	low fat spread vs. any other	spread	Sign concordance test	105	-0.0285714	NA	0.84537
G_Streptococcus_RNT	low fat spread vs. any other	spread	Unweighted regression	105	-0.72545	7.25435	0.920343
G_Subdoligranulum_RNT	low fat spread vs. any other	spread	Maximum likelihood	105	-1.70155	0.840566	0.0429402
G_Subdoligranulum_RNT	low fat spread vs. any other	spread	MR Egger	105	-5.07057	2.11147	0.0181235
G_Subdoligranulum_RNT	low fat spread vs. any other	spread	MR Egger (bootstrap)	105	1.43556	1.95171	0.224
G_Subdoligranulum_RNT	low fat spread vs. any other	spread	Simple median	105	-3.08859	1.16737	0.00815055
G_Subdoligranulum_RNT	low fat spread vs. any other	spread	Weighted median	105	-1.49744	1.1962	0.210633
G_Subdoligranulum_RNT	low fat spread vs. any other	spread	Penalised weighted median	105	-1.50786	1.18286	0.202396
G_Subdoligranulum_RNT	low fat spread vs. any other	spread	Inverse variance weighted	105	-1.62187	0.847297	0.0555984
G_Subdoligranulum_RNT	low fat spread vs. any other	spread	IVW radial	105	-1.62206	0.847372	0.0555917
G_Subdoligranulum_RNT	low fat spread vs. any other	spread	Inverse variance weighted (multiplicative random effects)	105	-1.62187	0.847297	0.0555984
G_Subdoligranulum_RNT	low fat spread vs. any other	spread	Inverse variance weighted (fixed effects)	105	-1.62187	0.81663	0.0470274
G_Subdoligranulum_RNT	low fat spread vs. any other	spread	Simple mode	105	-4.5054	3.25764	0.169619
G_Subdoligranulum_RNT	low fat spread vs. any other	spread	Weighted mode	105	-3.58019	3.25514	0.273935
G_Subdoligranulum_RNT	low fat spread vs. any other	spread	Weighted mode (NOME)	105	-3.84453	3.33927	0.252245
G_Subdoligranulum_RNT	low fat spread vs. any other	spread	Simple mode (NOME)	105	-4.5054	3.31918	0.177599
G_Subdoligranulum_RNT	low fat spread vs. any other	spread	Robust adjusted profile score (RAPS)	105	-1.74901	0.910589	0.054764
G_Subdoligranulum_RNT	low fat spread vs. any other	spread	Sign concordance test	105	-0.161905	NA	0.118
G_Subdoligranulum_RNT	low fat spread vs. any other	spread	Unweighted regression	105	-3.47834	7.25435	0.631595
G_Sutterella_RNT	low fat spread vs. any other	spread	Maximum likelihood	105	-0.37276	0.698898	0.593789
G_Sutterella_RNT	low fat spread vs. any other	spread	MR Egger	105	0.124168	1.71021	0.942262
G_Sutterella_RNT	low fat spread vs. any other	spread	MR Egger (bootstrap)	105	0.120908	1.69719	0.472
G_Sutterella_RNT	low fat spread vs. any other	spread	Simple median	105	-0.558314	0.996952	0.575465
G_Sutterella_RNT	low fat spread vs. any other	spread	Weighted median	105	-0.519503	0.960137	0.588458
G_Sutterella_RNT	low fat spread vs. any other	spread	Penalised weighted median	105	-0.528223	0.993044	0.594779
G_Sutterella_RNT	low fat spread vs. any other	spread	Inverse variance weighted	105	-0.354358	0.681556	0.603115
G_Sutterella_RNT	low fat spread vs. any other	spread	IVW radial	105	-0.354368	0.647167	0.583989
G_Sutterella_RNT	low fat spread vs. any other	spread	Inverse variance weighted (multiplicative random effects)	105	-0.354358	0.647167	0.583999
G_Sutterella_RNT	low fat spread vs. any other	spread	Inverse variance weighted (fixed effects)	105	-0.354358	0.681556	0.603115
G_Sutterella_RNT	low fat spread vs. any other	spread	Simple mode	105	-0.548972	2.59406	0.832813
G_Sutterella_RNT	low fat spread vs. any other	spread	Weighted mode	105	-0.548972	2.51314	0.827514
G_Sutterella_RNT	low fat spread vs. any other	spread	Weighted mode (NOME)	105	-0.632688	2.48801	0.79977
G_Sutterella_RNT	low fat spread vs. any other	spread	Simple mode (NOME)	105	-0.548972	2.81208	0.845602
G_Sutterella_RNT	low fat spread vs. any other	spread	Robust adjusted profile score (RAPS)	105	-0.463744	0.740848	0.531339
G_Sutterella_RNT	low fat spread vs. any other	spread	Sign concordance test	105	-0.142857	NA	0.171565
G_Sutterella_RNT	low fat spread vs. any other	spread	Unweighted regression	105	0.489443	7.25435	0.946208
G_unclassified_C_Clostridia_RNT	low fat spread vs. any other	spread	Maximum likelihood	105	-0.457815	0.666054	0.49186
G_unclassified_C_Clostridia_RNT	low fat spread vs. any other	spread	MR Egger	105	0.679045	1.81977	0.709804
G_unclassified_C_Clostridia_RNT	low fat spread vs. any other	spread	MR Egger (bootstrap)	105	-1.74955	1.66032	0.143
G_unclassified_C_Clostridia_RNT	low fat spread vs. any other	spread	Simple median	105	-0.932103	0.98499	0.343992
G_unclassified_C_Clostridia_RNT	low fat spread vs. any other	spread	Weighted median	105	-0.943157	0.984483	0.338051
G_unclassified_C_Clostridia_RNT	low fat spread vs. any other	spread	Penalised weighted median	105	-0.955554	0.963731	0.321434
G_unclassified_C_Clostridia_RNT	low fat spread vs. any other	spread	Inverse variance weighted	105	-0.437483	0.725087	0.546274
G_unclassified_C_Clostridia_RNT	low fat spread vs. any other	spread	IVW radial	105	-0.437495	0.725092	0.546266
G_unclassified_C_Clostridia_RNT	low fat spread vs. any other	spread	Inverse variance weighted (multiplicative random effects)	105	-0.437483	0.725087	0.546274
G_unclassified_C_Clostridia_RNT	low fat spread vs. any other	spread	Inverse variance weighted (fixed effects)	105	-0.437483	0.643661	0.496708
G_unclassified_C_Clostridia_RNT	low fat spread vs. any other	spread	Simple mode	105	-1.70178	2.60963	0.515765
G_unclassified_C_Clostridia_RNT	low fat spread vs. any other	spread	Weighted mode	105	-1.37462	2.2764	0.547254
G_unclassified_C_Clostridia_RNT	low fat spread vs. any other	spread	Weighted mode (NOME)	105	-1.37462	2.36382	0.562146
G_unclassified_C_Clostridia_RNT	low fat spread vs. any other	spread	Simple mode (NOME)	105	-1.70178	2.79143	0.543426
G_unclassified_C_Clostridia_RNT	low fat spread vs. any other	spread	Robust adjusted profile score (RAPS)	105	-0.579987	0.817569	0.478073
G_unclassified_C_Clostridia_RNT	low fat spread vs. any other	spread	Sign concordance test	105	-0.161905	NA	0.118
G_unclassified_C_Clostridia_RNT	low fat spread vs. any other	spread	Unweighted regression	105	-0.39288	7.25435	0.956809
G_unclassified_F_Coriobacteriaceae_RNT	low fat spread vs. any other	spread	Maximum likelihood	105	0.28289	0.627251	0.651989
G_unclassified_F_Coriobacteriaceae_RNT	low fat spread vs. any other	spread	MR Egger	105	1.03047	1.54411	0.506037
G_unclassified_F_Coriobacteriaceae_RNT	low fat spread vs. any other	spread	MR Egger (bootstrap)	105	0.120526	1.47858	0.477
G_unclassified_F_Coriobacteriaceae_RNT	low fat spread vs. any other	spread	Simple median	105	-0.284132	0.925054	0.758728
G_unclassified_F_Coriobacteriaceae_RNT	low fat spread vs. any other	spread	Weighted median	105	-0.22268	0.904435	0.805521
G_unclassified_F_Coriobacteriaceae_RNT	low fat spread vs. any other	spread	Penalised weighted median	105	-0.220082	0.896632	0.806105
G_unclassified_F_Coriobacteriaceae_RNT	low fat spread vs. any other	spread	Inverse variance weighted	105	0.282213	0.612008	0.644707
G_unclassified_F_Coriobacteriaceae_RNT	low fat spread vs. any other	spread	IVW radial	105	0.282216	0.612009	0.644705
G_unclassified_F_Coriobacteriaceae_RNT	low fat spread vs. any other	spread	Inverse variance weighted (multiplicative random effects)	105	0.282213	0.612008	0.644707
G_unclassified_F_Coriobacteriaceae_RNT	low fat spread vs. any other	spread	Inverse variance weighted (fixed effects)	105	0.282213	0.610324	0.643795
G_unclassified_F_Coriobacteriaceae_RNT	low fat spread vs. any other	spread	Simple mode	105	-0.912853	2.58428	0.724628
G_unclassified_F_Coriobacteriaceae_RNT	low fat spread vs. any other	spread	Weighted mode	105	-0.520991	2.4193	0.829918
G_unclassified_F_Coriobacteriaceae_RNT	low fat spread vs. any other	spread	Weighted mode (NOME)	105	-0.520991	2.593	0.841152
G_unclassified_F_Coriobacteriaceae_RNT	low fat spread vs. any other	spread	Simple mode (NOME)	105	-0.912853	2.47288	0.712769
G_unclassified_F_Coriobacteriaceae_RNT	low fat spread vs. any other	spread	Robust adjusted profile score (RAPS)	105	0.403526	0.661867	0.542075
G_unclassified_F_Coriobacteriaceae_RNT	low fat spread vs. any other	spread	Sign concordance test	105	-0.047619	NA	0.696468
G_unclassified_F_Coriobacteriaceae_RNT	low fat spread vs. any other	spread	Unweighted regression	105	-0.266152	7.25435	0.970733
G_unclassified_F_Erysipelotrichaceae_RNT	low fat spread vs. any other	spread	Maximum likelihood	105	-0.135655	0.763899	0.859051
G_unclassified_F_Erysipelotrichaceae_RNT	low fat spread vs. any other	spread	MR Egger	105	0.573249	1.89567	0.762958
G_unclassified_F_Erysipelotrichaceae_RNT	low fat spread vs. any other	spread	MR Egger (bootstrap)	105	-0.610133	1.72471	0.354
G_unclassified_F_Erysipelotrichaceae_RNT	low fat spread vs. any other	spread	Simple median	105	-0.183008	1.04777	0.861344
G_unclassified_F_Erysipelotrichaceae_RNT	low fat spread vs. any other	spread	Weighted median	105	-0.176952	1.05625	0.866954
G_unclassified_F_Erysipelotrichaceae_RNT	low fat spread vs. any other	spread	Penalised weighted median	105	-0.178054	1.07731	0.868726
G_unclassified_F_Erysipelotrichaceae_RNT	low fat spread vs. any other	spread	Inverse variance weighted	105	-0.130058	0.747731	0.861915
G_unclassified_F_Erysipelotrichaceae_RNT	low fat spread vs. any other	spread	IVW radial	105	-0.130059	0.675277	0.847271
G_unclassified_F_Erysipelotrichaceae_RNT	low fat spread vs. any other	spread	Inverse variance weighted (multiplicative random effects)	105	-0.130058	0.675276	0.847272
G_unclassified_F_Erysipelotrichaceae_RNT	low fat spread vs. any other	spread	Inverse variance weighted (fixed effects)	105	-0.130058	0.747731	0.861915
G_unclassified_F_Erysipelotrichaceae_RNT	low fat spread vs. any other	spread	Simple mode	105	-0.976947	2.76664	0.724715
G_unclassified_F_Erysipelotrichaceae_RNT	low fat spread vs. any other	spread	Weighted mode	105	-0.764391	2.72938	0.779987
G_unclassified_F_Erysipelotrichaceae_RNT	low fat spread vs. any other	spread	Weighted mode (NOME)	105	-0.764391	2.77498	0.783511
G_unclassified_F_Erysipelotrichaceae_RNT	low fat spread vs. any other	spread	Simple mode (NOME)	105	-0.976947	2.92553	0.739098
G_unclassified_F_Erysipelotrichaceae_RNT	low fat spread vs. any other	spread	Robust adjusted profile score (RAPS)	105	-0.160978	0.815906	0.843593
G_unclassified_F_Erysipelotrichaceae_RNT	low fat spread vs. any other	spread	Sign concordance test	105	-0.104762	NA	0.329137
G_unclassified_F_Erysipelotrichaceae_RNT	low fat spread vs. any other	spread	Unweighted regression	105	0.565014	7.25435	0.937919
G_unclassified_F_Lachnospiraceae_RNT	low fat spread vs. any other	spread	Maximum likelihood	105	-0.0645847	0.556598	0.907625
G_unclassified_F_Lachnospiraceae_RNT	low fat spread vs. any other	spread	MR Egger	105	0.138715	1.36152	0.919048
G_unclassified_F_Lachnospiraceae_RNT	low fat spread vs. any other	spread	MR Egger (bootstrap)	105	0.314518	1.41067	0.413
G_unclassified_F_Lachnospiraceae_RNT	low fat spread vs. any other	spread	Simple median	105	-0.363585	0.799785	0.649395
G_unclassified_F_Lachnospiraceae_RNT	low fat spread vs. any other	spread	Weighted median	105	-0.35066	0.795694	0.659432
G_unclassified_F_Lachnospiraceae_RNT	low fat spread vs. any other	spread	Penalised weighted median	105	-0.359607	0.80319	0.654352
G_unclassified_F_Lachnospiraceae_RNT	low fat spread vs. any other	spread	Inverse variance weighted	105	-0.0627683	0.54163	0.907742
G_unclassified_F_Lachnospiraceae_RNT	low fat spread vs. any other	spread	IVW radial	105	-0.0627681	0.535272	0.906651
G_unclassified_F_Lachnospiraceae_RNT	low fat spread vs. any other	spread	Inverse variance weighted (multiplicative random effects)	105	-0.0627683	0.535272	0.906651
G_unclassified_F_Lachnospiraceae_RNT	low fat spread vs. any other	spread	Inverse variance weighted (fixed effects)	105	-0.0627683	0.54163	0.907742
G_unclassified_F_Lachnospiraceae_RNT	low fat spread vs. any other	spread	Simple mode	105	-0.653406	2.17111	0.76405
G_unclassified_F_Lachnospiraceae_RNT	low fat spread vs. any other	spread	Weighted mode	105	-0.582626	2.16421	0.788302
G_unclassified_F_Lachnospiraceae_RNT	low fat spread vs. any other	spread	Weighted mode (NOME)	105	-0.653406	2.28666	0.775641
G_unclassified_F_Lachnospiraceae_RNT	low fat spread vs. any other	spread	Simple mode (NOME)	105	-0.653406	2.35746	0.782203
G_unclassified_F_Lachnospiraceae_RNT	low fat spread vs. any other	spread	Robust adjusted profile score (RAPS)	105	-0.152125	0.595876	0.798494
G_unclassified_F_Lachnospiraceae_RNT	low fat spread vs. any other	spread	Sign concordance test	105	-0.0666667	NA	0.558394
G_unclassified_F_Lachnospiraceae_RNT	low fat spread vs. any other	spread	Unweighted regression	105	-0.112701	7.25435	0.987605
G_unclassified_F_Porphyromonadaceae_RNT	low fat spread vs. any other	spread	Maximum likelihood	105	-0.0801493	0.682625	0.906533
G_unclassified_F_Porphyromonadaceae_RNT	low fat spread vs. any other	spread	MR Egger	105	-1.42223	1.67361	0.397407
G_unclassified_F_Porphyromonadaceae_RNT	low fat spread vs. any other	spread	MR Egger (bootstrap)	105	0.509121	1.65447	0.378
G_unclassified_F_Porphyromonadaceae_RNT	low fat spread vs. any other	spread	Simple median	105	-0.240507	0.954399	0.801042
G_unclassified_F_Porphyromonadaceae_RNT	low fat spread vs. any other	spread	Weighted median	105	-0.25951	0.977574	0.790652
G_unclassified_F_Porphyromonadaceae_RNT	low fat spread vs. any other	spread	Penalised weighted median	105	-0.260172	0.968776	0.78827
G_unclassified_F_Porphyromonadaceae_RNT	low fat spread vs. any other	spread	Inverse variance weighted	105	-0.0751935	0.664654	0.909926
G_unclassified_F_Porphyromonadaceae_RNT	low fat spread vs. any other	spread	IVW radial	105	-0.075194	0.661983	0.909564
G_unclassified_F_Porphyromonadaceae_RNT	low fat spread vs. any other	spread	Inverse variance weighted (multiplicative random effects)	105	-0.0751935	0.661983	0.909564
G_unclassified_F_Porphyromonadaceae_RNT	low fat spread vs. any other	spread	Inverse variance weighted (fixed effects)	105	-0.0751935	0.664654	0.909926
G_unclassified_F_Porphyromonadaceae_RNT	low fat spread vs. any other	spread	Simple mode	105	-0.00939725	2.58462	0.997106
G_unclassified_F_Porphyromonadaceae_RNT	low fat spread vs. any other	spread	Weighted mode	105	-0.363982	2.49123	0.884121
G_unclassified_F_Porphyromonadaceae_RNT	low fat spread vs. any other	spread	Weighted mode (NOME)	105	-0.452629	2.46038	0.854397
G_unclassified_F_Porphyromonadaceae_RNT	low fat spread vs. any other	spread	Simple mode (NOME)	105	-0.00939725	2.71237	0.997242
G_unclassified_F_Porphyromonadaceae_RNT	low fat spread vs. any other	spread	Robust adjusted profile score (RAPS)	105	-0.0388247	0.721121	0.957063
G_unclassified_F_Porphyromonadaceae_RNT	low fat spread vs. any other	spread	Sign concordance test	105	-0.0285714	NA	0.84537
G_unclassified_F_Porphyromonadaceae_RNT	low fat spread vs. any other	spread	Unweighted regression	105	-0.410014	7.25435	0.954928
G_unclassified_F_Prevotellaceae_RNT	low fat spread vs. any other	spread	Maximum likelihood	105	2.3586	1.34344	0.0791505
G_unclassified_F_Prevotellaceae_RNT	low fat spread vs. any other	spread	MR Egger	105	-0.393832	3.35344	0.906739
G_unclassified_F_Prevotellaceae_RNT	low fat spread vs. any other	spread	MR Egger (bootstrap)	105	4.23079	3.38676	0.106
G_unclassified_F_Prevotellaceae_RNT	low fat spread vs. any other	spread	Simple median	105	2.9582	1.87346	0.114336
G_unclassified_F_Prevotellaceae_RNT	low fat spread vs. any other	spread	Weighted median	105	2.96326	1.81245	0.102061
G_unclassified_F_Prevotellaceae_RNT	low fat spread vs. any other	spread	Penalised weighted median	105	2.93958	1.93074	0.12788
G_unclassified_F_Prevotellaceae_RNT	low fat spread vs. any other	spread	Inverse variance weighted	105	2.31306	1.33289	0.0826762
G_unclassified_F_Prevotellaceae_RNT	low fat spread vs. any other	spread	IVW radial	105	2.31311	1.33295	0.0826813
G_unclassified_F_Prevotellaceae_RNT	low fat spread vs. any other	spread	Inverse variance weighted (multiplicative random effects)	105	2.31306	1.33289	0.0826762
G_unclassified_F_Prevotellaceae_RNT	low fat spread vs. any other	spread	Inverse variance weighted (fixed effects)	105	2.31306	1.30474	0.0762593
G_unclassified_F_Prevotellaceae_RNT	low fat spread vs. any other	spread	Simple mode	105	3.01132	5.04672	0.552012
G_unclassified_F_Prevotellaceae_RNT	low fat spread vs. any other	spread	Weighted mode	105	3.01132	4.63308	0.517151
G_unclassified_F_Prevotellaceae_RNT	low fat spread vs. any other	spread	Weighted mode (NOME)	105	3.01132	5.00224	0.548488
G_unclassified_F_Prevotellaceae_RNT	low fat spread vs. any other	spread	Simple mode (NOME)	105	3.01132	5.46595	0.582867
G_unclassified_F_Prevotellaceae_RNT	low fat spread vs. any other	spread	Robust adjusted profile score (RAPS)	105	2.0395	1.43875	0.156322
G_unclassified_F_Prevotellaceae_RNT	low fat spread vs. any other	spread	Sign concordance test	105	0.142857	NA	0.171565
G_unclassified_F_Prevotellaceae_RNT	low fat spread vs. any other	spread	Unweighted regression	105	2.08151	7.25435	0.774164
G_unclassified_F_Rhodospirillaceae_RNT	low fat spread vs. any other	spread	Maximum likelihood	105	1.08539	0.765437	0.156189
G_unclassified_F_Rhodospirillaceae_RNT	low fat spread vs. any other	spread	MR Egger	105	1.99926	1.96698	0.311816
G_unclassified_F_Rhodospirillaceae_RNT	low fat spread vs. any other	spread	MR Egger (bootstrap)	105	1.1666	1.83957	0.274
G_unclassified_F_Rhodospirillaceae_RNT	low fat spread vs. any other	spread	Simple median	105	0.853986	1.11315	0.442976
G_unclassified_F_Rhodospirillaceae_RNT	low fat spread vs. any other	spread	Weighted median	105	0.971927	1.0891	0.372171
G_unclassified_F_Rhodospirillaceae_RNT	low fat spread vs. any other	spread	Penalised weighted median	105	0.901896	1.07549	0.401699
G_unclassified_F_Rhodospirillaceae_RNT	low fat spread vs. any other	spread	Inverse variance weighted	105	1.11507	0.782348	0.154073
G_unclassified_F_Rhodospirillaceae_RNT	low fat spread vs. any other	spread	IVW radial	105	1.11486	0.782356	0.154157
G_unclassified_F_Rhodospirillaceae_RNT	low fat spread vs. any other	spread	Inverse variance weighted (multiplicative random effects)	105	1.11507	0.782348	0.154073
G_unclassified_F_Rhodospirillaceae_RNT	low fat spread vs. any other	spread	Inverse variance weighted (fixed effects)	105	1.11507	0.741974	0.132879
G_unclassified_F_Rhodospirillaceae_RNT	low fat spread vs. any other	spread	Simple mode	105	0.7234	3.17097	0.819991
G_unclassified_F_Rhodospirillaceae_RNT	low fat spread vs. any other	spread	Weighted mode	105	0.838648	3.18531	0.792851
G_unclassified_F_Rhodospirillaceae_RNT	low fat spread vs. any other	spread	Weighted mode (NOME)	105	0.838648	3.30701	0.800308
G_unclassified_F_Rhodospirillaceae_RNT	low fat spread vs. any other	spread	Simple mode (NOME)	105	0.7234	3.20539	0.821891
G_unclassified_F_Rhodospirillaceae_RNT	low fat spread vs. any other	spread	Robust adjusted profile score (RAPS)	105	1.07654	0.863528	0.212516
G_unclassified_F_Rhodospirillaceae_RNT	low fat spread vs. any other	spread	Sign concordance test	105	0.0666667	NA	0.558394
G_unclassified_F_Rhodospirillaceae_RNT	low fat spread vs. any other	spread	Unweighted regression	105	1.70182	7.25435	0.814525
G_unclassified_F_Ruminococcaceae_RNT	low fat spread vs. any other	spread	Maximum likelihood	105	0.299726	0.55437	0.588742
G_unclassified_F_Ruminococcaceae_RNT	low fat spread vs. any other	spread	MR Egger	105	2.3238	1.3971	0.0992921
G_unclassified_F_Ruminococcaceae_RNT	low fat spread vs. any other	spread	MR Egger (bootstrap)	105	-0.465658	1.34847	0.377
G_unclassified_F_Ruminococcaceae_RNT	low fat spread vs. any other	spread	Simple median	105	-0.956941	0.776604	0.21787
G_unclassified_F_Ruminococcaceae_RNT	low fat spread vs. any other	spread	Weighted median	105	-0.97458	0.773469	0.207665
G_unclassified_F_Ruminococcaceae_RNT	low fat spread vs. any other	spread	Penalised weighted median	105	-1.04462	0.781937	0.181571
G_unclassified_F_Ruminococcaceae_RNT	low fat spread vs. any other	spread	Inverse variance weighted	105	0.290616	0.560367	0.604028
G_unclassified_F_Ruminococcaceae_RNT	low fat spread vs. any other	spread	IVW radial	105	0.290627	0.560369	0.604015
G_unclassified_F_Ruminococcaceae_RNT	low fat spread vs. any other	spread	Inverse variance weighted (multiplicative random effects)	105	0.290616	0.560367	0.604028
G_unclassified_F_Ruminococcaceae_RNT	low fat spread vs. any other	spread	Inverse variance weighted (fixed effects)	105	0.290616	0.538506	0.589424
G_unclassified_F_Ruminococcaceae_RNT	low fat spread vs. any other	spread	Simple mode	105	-2.00244	2.07388	0.336507
G_unclassified_F_Ruminococcaceae_RNT	low fat spread vs. any other	spread	Weighted mode	105	-2.00244	2.07378	0.336484
G_unclassified_F_Ruminococcaceae_RNT	low fat spread vs. any other	spread	Weighted mode (NOME)	105	-2.07914	2.28421	0.364809
G_unclassified_F_Ruminococcaceae_RNT	low fat spread vs. any other	spread	Simple mode (NOME)	105	-2.00244	2.17872	0.360175
G_unclassified_F_Ruminococcaceae_RNT	low fat spread vs. any other	spread	Robust adjusted profile score (RAPS)	105	-0.00302826	0.604241	0.996001
G_unclassified_F_Ruminococcaceae_RNT	low fat spread vs. any other	spread	Sign concordance test	105	-0.104762	NA	0.329137
G_unclassified_F_Ruminococcaceae_RNT	low fat spread vs. any other	spread	Unweighted regression	105	0.933732	7.25435	0.897584
G_unclassified_K_Bacteria_RNT	low fat spread vs. any other	spread	Maximum likelihood	105	0.61146	0.621843	0.325459
G_unclassified_K_Bacteria_RNT	low fat spread vs. any other	spread	MR Egger	105	-0.121074	1.75734	0.945206
G_unclassified_K_Bacteria_RNT	low fat spread vs. any other	spread	MR Egger (bootstrap)	105	1.56045	1.49808	0.156
G_unclassified_K_Bacteria_RNT	low fat spread vs. any other	spread	Simple median	105	-0.321827	0.901889	0.721214
G_unclassified_K_Bacteria_RNT	low fat spread vs. any other	spread	Weighted median	105	-0.25295	0.906315	0.78017
G_unclassified_K_Bacteria_RNT	low fat spread vs. any other	spread	Penalised weighted median	105	-0.32114	0.892758	0.719059
G_unclassified_K_Bacteria_RNT	low fat spread vs. any other	spread	Inverse variance weighted	105	0.586084	0.696776	0.400271
G_unclassified_K_Bacteria_RNT	low fat spread vs. any other	spread	IVW radial	105	0.58615	0.696777	0.400219
G_unclassified_K_Bacteria_RNT	low fat spread vs. any other	spread	Inverse variance weighted (multiplicative random effects)	105	0.586084	0.696776	0.400271
G_unclassified_K_Bacteria_RNT	low fat spread vs. any other	spread	Inverse variance weighted (fixed effects)	105	0.586084	0.598081	0.327115
G_unclassified_K_Bacteria_RNT	low fat spread vs. any other	spread	Simple mode	105	-1.41852	2.81536	0.615433
G_unclassified_K_Bacteria_RNT	low fat spread vs. any other	spread	Weighted mode	105	-1.31905	2.57041	0.608923
G_unclassified_K_Bacteria_RNT	low fat spread vs. any other	spread	Weighted mode (NOME)	105	-1.41852	2.76986	0.609648
G_unclassified_K_Bacteria_RNT	low fat spread vs. any other	spread	Simple mode (NOME)	105	-1.41852	2.829	0.617134
G_unclassified_K_Bacteria_RNT	low fat spread vs. any other	spread	Robust adjusted profile score (RAPS)	105	0.530392	0.790613	0.502308
G_unclassified_K_Bacteria_RNT	low fat spread vs. any other	spread	Sign concordance test	105	-0.047619	NA	0.696468
G_unclassified_K_Bacteria_RNT	low fat spread vs. any other	spread	Unweighted regression	105	0.382683	7.25435	0.957929
G_unclassified_O_Bacteroidales_RNT	low fat spread vs. any other	spread	Maximum likelihood	105	-0.532963	1.233	0.66556
G_unclassified_O_Bacteroidales_RNT	low fat spread vs. any other	spread	MR Egger	105	3.69342	3.03686	0.22669
G_unclassified_O_Bacteroidales_RNT	low fat spread vs. any other	spread	MR Egger (bootstrap)	105	-2.39629	2.8561	0.199
G_unclassified_O_Bacteroidales_RNT	low fat spread vs. any other	spread	Simple median	105	-1.81404	1.6734	0.278344
G_unclassified_O_Bacteroidales_RNT	low fat spread vs. any other	spread	Weighted median	105	-1.82004	1.64349	0.268112
G_unclassified_O_Bacteroidales_RNT	low fat spread vs. any other	spread	Penalised weighted median	105	-1.82238	1.74191	0.295469
G_unclassified_O_Bacteroidales_RNT	low fat spread vs. any other	spread	Inverse variance weighted	105	-0.518515	1.206	0.667235
G_unclassified_O_Bacteroidales_RNT	low fat spread vs. any other	spread	IVW radial	105	-0.518482	1.08922	0.634066
G_unclassified_O_Bacteroidales_RNT	low fat spread vs. any other	spread	Inverse variance weighted (multiplicative random effects)	105	-0.518515	1.08922	0.634044
G_unclassified_O_Bacteroidales_RNT	low fat spread vs. any other	spread	Inverse variance weighted (fixed effects)	105	-0.518515	1.206	0.667235
G_unclassified_O_Bacteroidales_RNT	low fat spread vs. any other	spread	Simple mode	105	-2.59139	4.47619	0.56389
G_unclassified_O_Bacteroidales_RNT	low fat spread vs. any other	spread	Weighted mode	105	-2.59139	4.44314	0.560998
G_unclassified_O_Bacteroidales_RNT	low fat spread vs. any other	spread	Weighted mode (NOME)	105	-2.74799	4.76188	0.565131
G_unclassified_O_Bacteroidales_RNT	low fat spread vs. any other	spread	Simple mode (NOME)	105	-2.59139	4.77237	0.588293
G_unclassified_O_Bacteroidales_RNT	low fat spread vs. any other	spread	Robust adjusted profile score (RAPS)	105	-0.669201	1.31471	0.610745
G_unclassified_O_Bacteroidales_RNT	low fat spread vs. any other	spread	Sign concordance test	105	-0.12381	NA	0.241432
G_unclassified_O_Bacteroidales_RNT	low fat spread vs. any other	spread	Unweighted regression	105	1.57703	7.25435	0.827903
G_unclassified_O_Clostridiales_RNT	low fat spread vs. any other	spread	Maximum likelihood	105	0.328723	0.545981	0.547122
G_unclassified_O_Clostridiales_RNT	low fat spread vs. any other	spread	MR Egger	105	2.66043	1.4053	0.0611456
G_unclassified_O_Clostridiales_RNT	low fat spread vs. any other	spread	MR Egger (bootstrap)	105	-0.522204	1.33796	0.343
G_unclassified_O_Clostridiales_RNT	low fat spread vs. any other	spread	Simple median	105	0.353035	0.779688	0.6507
G_unclassified_O_Clostridiales_RNT	low fat spread vs. any other	spread	Weighted median	105	0.343426	0.763735	0.652951
G_unclassified_O_Clostridiales_RNT	low fat spread vs. any other	spread	Penalised weighted median	105	0.24695	0.796119	0.756414
G_unclassified_O_Clostridiales_RNT	low fat spread vs. any other	spread	Inverse variance weighted	105	0.328295	0.564427	0.560808
G_unclassified_O_Clostridiales_RNT	low fat spread vs. any other	spread	IVW radial	105	0.328306	0.564428	0.560795
G_unclassified_O_Clostridiales_RNT	low fat spread vs. any other	spread	Inverse variance weighted (multiplicative random effects)	105	0.328295	0.564427	0.560808
G_unclassified_O_Clostridiales_RNT	low fat spread vs. any other	spread	Inverse variance weighted (fixed effects)	105	0.328295	0.52895	0.534828
G_unclassified_O_Clostridiales_RNT	low fat spread vs. any other	spread	Simple mode	105	0.290594	2.0906	0.889719
G_unclassified_O_Clostridiales_RNT	low fat spread vs. any other	spread	Weighted mode	105	0.21025	2.10084	0.920474
G_unclassified_O_Clostridiales_RNT	low fat spread vs. any other	spread	Weighted mode (NOME)	105	0.21025	2.30176	0.927396
G_unclassified_O_Clostridiales_RNT	low fat spread vs. any other	spread	Simple mode (NOME)	105	0.290594	2.40027	0.903871
G_unclassified_O_Clostridiales_RNT	low fat spread vs. any other	spread	Robust adjusted profile score (RAPS)	105	0.247601	0.630882	0.694712
G_unclassified_O_Clostridiales_RNT	low fat spread vs. any other	spread	Sign concordance test	105	0.047619	NA	0.696468
G_unclassified_O_Clostridiales_RNT	low fat spread vs. any other	spread	Unweighted regression	105	1.07281	7.25435	0.882433
G_unclassified_P_Bacteroidetes_RNT	low fat spread vs. any other	spread	Maximum likelihood	105	-0.364665	1.02309	0.721515
G_unclassified_P_Bacteroidetes_RNT	low fat spread vs. any other	spread	MR Egger	105	2.00942	2.66102	0.451893
G_unclassified_P_Bacteroidetes_RNT	low fat spread vs. any other	spread	MR Egger (bootstrap)	105	-1.84172	2.49559	0.227
G_unclassified_P_Bacteroidetes_RNT	low fat spread vs. any other	spread	Simple median	105	0.415451	1.46225	0.776321
G_unclassified_P_Bacteroidetes_RNT	low fat spread vs. any other	spread	Weighted median	105	0.383981	1.49543	0.797357
G_unclassified_P_Bacteroidetes_RNT	low fat spread vs. any other	spread	Penalised weighted median	105	0.403618	1.42387	0.77682
G_unclassified_P_Bacteroidetes_RNT	low fat spread vs. any other	spread	Inverse variance weighted	105	-0.353522	1.06285	0.739422
G_unclassified_P_Bacteroidetes_RNT	low fat spread vs. any other	spread	IVW radial	105	-0.353492	1.06285	0.739445
G_unclassified_P_Bacteroidetes_RNT	low fat spread vs. any other	spread	Inverse variance weighted (multiplicative random effects)	105	-0.353522	1.06285	0.739422
G_unclassified_P_Bacteroidetes_RNT	low fat spread vs. any other	spread	Inverse variance weighted (fixed effects)	105	-0.353522	0.991917	0.721539
G_unclassified_P_Bacteroidetes_RNT	low fat spread vs. any other	spread	Simple mode	105	0.241037	4.12541	0.95352
G_unclassified_P_Bacteroidetes_RNT	low fat spread vs. any other	spread	Weighted mode	105	0.0663648	3.9711	0.986698
G_unclassified_P_Bacteroidetes_RNT	low fat spread vs. any other	spread	Weighted mode (NOME)	105	0.241037	4.11194	0.953368
G_unclassified_P_Bacteroidetes_RNT	low fat spread vs. any other	spread	Simple mode (NOME)	105	0.241037	4.35392	0.955957
G_unclassified_P_Bacteroidetes_RNT	low fat spread vs. any other	spread	Robust adjusted profile score (RAPS)	105	-0.0737768	1.16619	0.949557
G_unclassified_P_Bacteroidetes_RNT	low fat spread vs. any other	spread	Sign concordance test	105	0.0666667	NA	0.558394
G_unclassified_P_Bacteroidetes_RNT	low fat spread vs. any other	spread	Unweighted regression	105	0.99398	7.25435	0.891016
G_unclassified_P_Firmicutes_RNT	low fat spread vs. any other	spread	Maximum likelihood	105	0.675899	0.600707	0.260516
G_unclassified_P_Firmicutes_RNT	low fat spread vs. any other	spread	MR Egger	105	3.0247	1.53251	0.051096
G_unclassified_P_Firmicutes_RNT	low fat spread vs. any other	spread	MR Egger (bootstrap)	105	0.0495296	1.44892	0.477
G_unclassified_P_Firmicutes_RNT	low fat spread vs. any other	spread	Simple median	105	0.137159	0.857287	0.872887
G_unclassified_P_Firmicutes_RNT	low fat spread vs. any other	spread	Weighted median	105	0.332422	0.846759	0.694629
G_unclassified_P_Firmicutes_RNT	low fat spread vs. any other	spread	Penalised weighted median	105	0.163135	0.83839	0.845721
G_unclassified_P_Firmicutes_RNT	low fat spread vs. any other	spread	Inverse variance weighted	105	0.650324	0.61355	0.289173
G_unclassified_P_Firmicutes_RNT	low fat spread vs. any other	spread	IVW radial	105	0.650329	0.613549	0.289169
G_unclassified_P_Firmicutes_RNT	low fat spread vs. any other	spread	Inverse variance weighted (multiplicative random effects)	105	0.650324	0.61355	0.289173
G_unclassified_P_Firmicutes_RNT	low fat spread vs. any other	spread	Inverse variance weighted (fixed effects)	105	0.650324	0.581736	0.263608
G_unclassified_P_Firmicutes_RNT	low fat spread vs. any other	spread	Simple mode	105	-1.9024	2.48851	0.446317
G_unclassified_P_Firmicutes_RNT	low fat spread vs. any other	spread	Weighted mode	105	0.255951	2.20581	0.907849
G_unclassified_P_Firmicutes_RNT	low fat spread vs. any other	spread	Weighted mode (NOME)	105	0.255951	2.55855	0.920507
G_unclassified_P_Firmicutes_RNT	low fat spread vs. any other	spread	Simple mode (NOME)	105	-1.9024	2.52058	0.452107
G_unclassified_P_Firmicutes_RNT	low fat spread vs. any other	spread	Robust adjusted profile score (RAPS)	105	0.518839	0.669969	0.438681
G_unclassified_P_Firmicutes_RNT	low fat spread vs. any other	spread	Sign concordance test	105	0.00952381	NA	1
G_unclassified_P_Firmicutes_RNT	low fat spread vs. any other	spread	Unweighted regression	105	1.25315	7.25435	0.862852
G_unclassified_P_Proteobacteria_RNT	low fat spread vs. any other	spread	Maximum likelihood	105	0.505799	0.802402	0.528462
G_unclassified_P_Proteobacteria_RNT	low fat spread vs. any other	spread	MR Egger	105	1.19853	1.96008	0.542235
G_unclassified_P_Proteobacteria_RNT	low fat spread vs. any other	spread	MR Egger (bootstrap)	105	0.188979	1.90568	0.469
G_unclassified_P_Proteobacteria_RNT	low fat spread vs. any other	spread	Simple median	105	0.588405	1.09898	0.592367
G_unclassified_P_Proteobacteria_RNT	low fat spread vs. any other	spread	Weighted median	105	0.745612	1.10687	0.500552
G_unclassified_P_Proteobacteria_RNT	low fat spread vs. any other	spread	Penalised weighted median	105	0.748529	1.09096	0.492639
G_unclassified_P_Proteobacteria_RNT	low fat spread vs. any other	spread	Inverse variance weighted	105	0.503315	0.784341	0.521065
G_unclassified_P_Proteobacteria_RNT	low fat spread vs. any other	spread	IVW radial	105	0.503288	0.728621	0.489729
G_unclassified_P_Proteobacteria_RNT	low fat spread vs. any other	spread	Inverse variance weighted (multiplicative random effects)	105	0.503315	0.728616	0.489703
G_unclassified_P_Proteobacteria_RNT	low fat spread vs. any other	spread	Inverse variance weighted (fixed effects)	105	0.503315	0.784341	0.521065
G_unclassified_P_Proteobacteria_RNT	low fat spread vs. any other	spread	Simple mode	105	0.713182	2.78264	0.798228
G_unclassified_P_Proteobacteria_RNT	low fat spread vs. any other	spread	Weighted mode	105	0.83358	2.40638	0.729739
G_unclassified_P_Proteobacteria_RNT	low fat spread vs. any other	spread	Weighted mode (NOME)	105	0.83358	2.72444	0.760244
G_unclassified_P_Proteobacteria_RNT	low fat spread vs. any other	spread	Simple mode (NOME)	105	0.713182	2.77203	0.797473
G_unclassified_P_Proteobacteria_RNT	low fat spread vs. any other	spread	Robust adjusted profile score (RAPS)	105	0.652569	0.854726	0.445175
G_unclassified_P_Proteobacteria_RNT	low fat spread vs. any other	spread	Sign concordance test	105	0.104762	NA	0.329137
G_unclassified_P_Proteobacteria_RNT	low fat spread vs. any other	spread	Unweighted regression	105	0.236794	7.25435	0.97396
G_Veillonella_RNT	low fat spread vs. any other	spread	Maximum likelihood	105	0.156159	1.00101	0.876032
G_Veillonella_RNT	low fat spread vs. any other	spread	MR Egger	105	1.05597	2.49419	0.672906
G_Veillonella_RNT	low fat spread vs. any other	spread	MR Egger (bootstrap)	105	0.947864	2.24928	0.324
G_Veillonella_RNT	low fat spread vs. any other	spread	Simple median	105	0.521245	1.4247	0.714468
G_Veillonella_RNT	low fat spread vs. any other	spread	Weighted median	105	0.741015	1.35724	0.585084
G_Veillonella_RNT	low fat spread vs. any other	spread	Penalised weighted median	105	0.766723	1.38209	0.579061
G_Veillonella_RNT	low fat spread vs. any other	spread	Inverse variance weighted	105	0.149801	0.977808	0.87824
G_Veillonella_RNT	low fat spread vs. any other	spread	IVW radial	105	0.149799	0.879291	0.864725
G_Veillonella_RNT	low fat spread vs. any other	spread	Inverse variance weighted (multiplicative random effects)	105	0.149801	0.879291	0.864723
G_Veillonella_RNT	low fat spread vs. any other	spread	Inverse variance weighted (fixed effects)	105	0.149801	0.977808	0.87824
G_Veillonella_RNT	low fat spread vs. any other	spread	Simple mode	105	2.69985	4.047	0.50617
G_Veillonella_RNT	low fat spread vs. any other	spread	Weighted mode	105	2.82178	3.74938	0.453392
G_Veillonella_RNT	low fat spread vs. any other	spread	Weighted mode (NOME)	105	2.9437	3.69581	0.427557
G_Veillonella_RNT	low fat spread vs. any other	spread	Simple mode (NOME)	105	2.69985	4.12939	0.514674
G_Veillonella_RNT	low fat spread vs. any other	spread	Robust adjusted profile score (RAPS)	105	0.271328	1.06428	0.79877
G_Veillonella_RNT	low fat spread vs. any other	spread	Sign concordance test	105	0.047619	NA	0.696468
G_Veillonella_RNT	low fat spread vs. any other	spread	Unweighted regression	105	1.17474	7.25435	0.871356
G_Victivallis_RNT	low fat spread vs. any other	spread	Maximum likelihood	105	0.372176	0.799977	0.641764
G_Victivallis_RNT	low fat spread vs. any other	spread	MR Egger	105	0.985906	2.02223	0.626916
G_Victivallis_RNT	low fat spread vs. any other	spread	MR Egger (bootstrap)	105	0.77811	1.87883	0.335
G_Victivallis_RNT	low fat spread vs. any other	spread	Simple median	105	0.151484	1.08933	0.889402
G_Victivallis_RNT	low fat spread vs. any other	spread	Weighted median	105	0.253142	1.16097	0.827395
G_Victivallis_RNT	low fat spread vs. any other	spread	Penalised weighted median	105	0.199945	1.14242	0.861064
G_Victivallis_RNT	low fat spread vs. any other	spread	Inverse variance weighted	105	0.376076	0.805587	0.640618
G_Victivallis_RNT	low fat spread vs. any other	spread	IVW radial	105	0.376057	0.805586	0.640634
G_Victivallis_RNT	low fat spread vs. any other	spread	Inverse variance weighted (multiplicative random effects)	105	0.376076	0.805587	0.640618
G_Victivallis_RNT	low fat spread vs. any other	spread	Inverse variance weighted (fixed effects)	105	0.376076	0.775911	0.627897
G_Victivallis_RNT	low fat spread vs. any other	spread	Simple mode	105	0.127021	3.0916	0.967306
G_Victivallis_RNT	low fat spread vs. any other	spread	Weighted mode	105	0.255014	2.6781	0.924322
G_Victivallis_RNT	low fat spread vs. any other	spread	Weighted mode (NOME)	105	0.255014	3.2152	0.936934
G_Victivallis_RNT	low fat spread vs. any other	spread	Simple mode (NOME)	105	0.127021	3.11916	0.967595
G_Victivallis_RNT	low fat spread vs. any other	spread	Robust adjusted profile score (RAPS)	105	0.2835	0.844408	0.737068
G_Victivallis_RNT	low fat spread vs. any other	spread	Sign concordance test	105	0.0285714	NA	0.84537
G_Victivallis_RNT	low fat spread vs. any other	spread	Unweighted regression	105	0.550799	7.25435	0.939477
O_Bacteroidales_RNT	low fat spread vs. any other	spread	Maximum likelihood	105	-0.121895	0.5475	0.823816
O_Bacteroidales_RNT	low fat spread vs. any other	spread	MR Egger	105	0.104327	1.34793	0.938457
O_Bacteroidales_RNT	low fat spread vs. any other	spread	MR Egger (bootstrap)	105	-0.424444	1.34723	0.379
O_Bacteroidales_RNT	low fat spread vs. any other	spread	Simple median	105	-0.253416	0.725754	0.726957
O_Bacteroidales_RNT	low fat spread vs. any other	spread	Weighted median	105	-0.353211	0.75908	0.641706
O_Bacteroidales_RNT	low fat spread vs. any other	spread	Penalised weighted median	105	-0.31995	0.791563	0.686066
O_Bacteroidales_RNT	low fat spread vs. any other	spread	Inverse variance weighted	105	-0.122425	0.533776	0.818591
O_Bacteroidales_RNT	low fat spread vs. any other	spread	IVW radial	105	-0.122423	0.533776	0.818595
O_Bacteroidales_RNT	low fat spread vs. any other	spread	Inverse variance weighted (multiplicative random effects)	105	-0.122425	0.533776	0.818591
O_Bacteroidales_RNT	low fat spread vs. any other	spread	Inverse variance weighted (fixed effects)	105	-0.122425	0.531848	0.817945
O_Bacteroidales_RNT	low fat spread vs. any other	spread	Simple mode	105	-0.129793	2.07007	0.950126
O_Bacteroidales_RNT	low fat spread vs. any other	spread	Weighted mode	105	-0.304369	2.05506	0.882545
O_Bacteroidales_RNT	low fat spread vs. any other	spread	Weighted mode (NOME)	105	-0.304369	2.0921	0.88461
O_Bacteroidales_RNT	low fat spread vs. any other	spread	Simple mode (NOME)	105	-0.129793	2.06689	0.950049
O_Bacteroidales_RNT	low fat spread vs. any other	spread	Robust adjusted profile score (RAPS)	105	-0.0112365	0.575566	0.984424
O_Bacteroidales_RNT	low fat spread vs. any other	spread	Sign concordance test	105	-0.00952381	NA	1
O_Bacteroidales_RNT	low fat spread vs. any other	spread	Unweighted regression	105	0.720928	7.25435	0.920838
O_Burkholderiales_RNT	low fat spread vs. any other	spread	Maximum likelihood	105	-0.123763	0.53854	0.818238
O_Burkholderiales_RNT	low fat spread vs. any other	spread	MR Egger	105	0.555979	1.32302	0.675189
O_Burkholderiales_RNT	low fat spread vs. any other	spread	MR Egger (bootstrap)	105	-0.891324	1.37358	0.253
O_Burkholderiales_RNT	low fat spread vs. any other	spread	Simple median	105	-0.00919404	0.748393	0.990198
O_Burkholderiales_RNT	low fat spread vs. any other	spread	Weighted median	105	-0.0134037	0.734982	0.98545
O_Burkholderiales_RNT	low fat spread vs. any other	spread	Penalised weighted median	105	-0.0144577	0.760521	0.984833
O_Burkholderiales_RNT	low fat spread vs. any other	spread	Inverse variance weighted	105	-0.116415	0.526264	0.824929
O_Burkholderiales_RNT	low fat spread vs. any other	spread	IVW radial	105	-0.116415	0.480419	0.808533
O_Burkholderiales_RNT	low fat spread vs. any other	spread	Inverse variance weighted (multiplicative random effects)	105	-0.116415	0.480419	0.808533
O_Burkholderiales_RNT	low fat spread vs. any other	spread	Inverse variance weighted (fixed effects)	105	-0.116415	0.526264	0.824929
O_Burkholderiales_RNT	low fat spread vs. any other	spread	Simple mode	105	0.430929	2.06348	0.834985
O_Burkholderiales_RNT	low fat spread vs. any other	spread	Weighted mode	105	0.430929	1.97954	0.828096
O_Burkholderiales_RNT	low fat spread vs. any other	spread	Weighted mode (NOME)	105	0.510985	2.08706	0.807066
O_Burkholderiales_RNT	low fat spread vs. any other	spread	Simple mode (NOME)	105	0.430929	2.16857	0.842873
O_Burkholderiales_RNT	low fat spread vs. any other	spread	Robust adjusted profile score (RAPS)	105	-0.113368	0.573182	0.843212
O_Burkholderiales_RNT	low fat spread vs. any other	spread	Sign concordance test	105	-0.00952381	NA	1
O_Burkholderiales_RNT	low fat spread vs. any other	spread	Unweighted regression	105	0.260298	7.25435	0.971377
O_Clostridiales_RNT	low fat spread vs. any other	spread	Maximum likelihood	105	0.415537	0.547356	0.447751
O_Clostridiales_RNT	low fat spread vs. any other	spread	MR Egger	105	-0.395108	1.34259	0.76913
O_Clostridiales_RNT	low fat spread vs. any other	spread	MR Egger (bootstrap)	105	0.545803	1.31147	0.354
O_Clostridiales_RNT	low fat spread vs. any other	spread	Simple median	105	0.188248	0.73997	0.799187
O_Clostridiales_RNT	low fat spread vs. any other	spread	Weighted median	105	0.102018	0.77975	0.895907
O_Clostridiales_RNT	low fat spread vs. any other	spread	Penalised weighted median	105	0.102177	0.777079	0.895389
O_Clostridiales_RNT	low fat spread vs. any other	spread	Inverse variance weighted	105	0.40296	0.53423	0.450681
O_Clostridiales_RNT	low fat spread vs. any other	spread	IVW radial	105	0.402949	0.493786	0.414478
O_Clostridiales_RNT	low fat spread vs. any other	spread	Inverse variance weighted (multiplicative random effects)	105	0.40296	0.493786	0.414465
O_Clostridiales_RNT	low fat spread vs. any other	spread	Inverse variance weighted (fixed effects)	105	0.40296	0.53423	0.450681
O_Clostridiales_RNT	low fat spread vs. any other	spread	Simple mode	105	0.286454	1.95371	0.883716
O_Clostridiales_RNT	low fat spread vs. any other	spread	Weighted mode	105	0.115314	1.82991	0.949875
O_Clostridiales_RNT	low fat spread vs. any other	spread	Weighted mode (NOME)	105	0.115314	2.13066	0.956942
O_Clostridiales_RNT	low fat spread vs. any other	spread	Simple mode (NOME)	105	0.286454	2.05843	0.889592
O_Clostridiales_RNT	low fat spread vs. any other	spread	Robust adjusted profile score (RAPS)	105	0.374385	0.581357	0.519585
O_Clostridiales_RNT	low fat spread vs. any other	spread	Sign concordance test	105	0.0857143	NA	0.435114
O_Clostridiales_RNT	low fat spread vs. any other	spread	Unweighted regression	105	-0.569308	7.25435	0.937448
O_Lactobacillales_RNT	low fat spread vs. any other	spread	Maximum likelihood	105	-0.0138099	0.569161	0.980642
O_Lactobacillales_RNT	low fat spread vs. any other	spread	MR Egger	105	-0.952069	1.39532	0.496563
O_Lactobacillales_RNT	low fat spread vs. any other	spread	MR Egger (bootstrap)	105	0.249661	1.36738	0.421
O_Lactobacillales_RNT	low fat spread vs. any other	spread	Simple median	105	-0.645837	0.787696	0.41227
O_Lactobacillales_RNT	low fat spread vs. any other	spread	Weighted median	105	-0.633362	0.843094	0.45251
O_Lactobacillales_RNT	low fat spread vs. any other	spread	Penalised weighted median	105	-0.642954	0.774716	0.406582
O_Lactobacillales_RNT	low fat spread vs. any other	spread	Inverse variance weighted	105	-0.0132241	0.554502	0.980973
O_Lactobacillales_RNT	low fat spread vs. any other	spread	IVW radial	105	-0.0132242	0.543973	0.980605
O_Lactobacillales_RNT	low fat spread vs. any other	spread	Inverse variance weighted (multiplicative random effects)	105	-0.0132241	0.543973	0.980605
O_Lactobacillales_RNT	low fat spread vs. any other	spread	Inverse variance weighted (fixed effects)	105	-0.0132241	0.554502	0.980973
O_Lactobacillales_RNT	low fat spread vs. any other	spread	Simple mode	105	-1.34859	2.2031	0.541787
O_Lactobacillales_RNT	low fat spread vs. any other	spread	Weighted mode	105	-1.20321	2.20176	0.58591
O_Lactobacillales_RNT	low fat spread vs. any other	spread	Weighted mode (NOME)	105	-1.2759	2.16602	0.557104
O_Lactobacillales_RNT	low fat spread vs. any other	spread	Simple mode (NOME)	105	-1.34859	2.33116	0.564175
O_Lactobacillales_RNT	low fat spread vs. any other	spread	Robust adjusted profile score (RAPS)	105	-0.0697697	0.601885	0.907717
O_Lactobacillales_RNT	low fat spread vs. any other	spread	Sign concordance test	105	-0.104762	NA	0.329137
O_Lactobacillales_RNT	low fat spread vs. any other	spread	Unweighted regression	105	-0.513006	7.25435	0.943623
O_Rhodospirillales_RNT	low fat spread vs. any other	spread	Maximum likelihood	105	0.170128	0.706783	0.809782
O_Rhodospirillales_RNT	low fat spread vs. any other	spread	MR Egger	105	2.349	1.87371	0.212802
O_Rhodospirillales_RNT	low fat spread vs. any other	spread	MR Egger (bootstrap)	105	-1.2333	1.75606	0.24
O_Rhodospirillales_RNT	low fat spread vs. any other	spread	Simple median	105	-0.288059	1.04367	0.782544
O_Rhodospirillales_RNT	low fat spread vs. any other	spread	Weighted median	105	-0.104111	1.02577	0.919157
O_Rhodospirillales_RNT	low fat spread vs. any other	spread	Penalised weighted median	105	-0.229618	1.01778	0.821506
O_Rhodospirillales_RNT	low fat spread vs. any other	spread	Inverse variance weighted	105	0.173348	0.750297	0.817284
O_Rhodospirillales_RNT	low fat spread vs. any other	spread	IVW radial	105	0.173343	0.750298	0.81729
O_Rhodospirillales_RNT	low fat spread vs. any other	spread	Inverse variance weighted (multiplicative random effects)	105	0.173348	0.750297	0.817284
O_Rhodospirillales_RNT	low fat spread vs. any other	spread	Inverse variance weighted (fixed effects)	105	0.173348	0.683839	0.799888
O_Rhodospirillales_RNT	low fat spread vs. any other	spread	Simple mode	105	-2.31979	2.87345	0.421327
O_Rhodospirillales_RNT	low fat spread vs. any other	spread	Weighted mode	105	-1.95012	2.7527	0.480258
O_Rhodospirillales_RNT	low fat spread vs. any other	spread	Weighted mode (NOME)	105	-2.07334	3.05298	0.498569
O_Rhodospirillales_RNT	low fat spread vs. any other	spread	Simple mode (NOME)	105	-2.31979	2.94873	0.433243
O_Rhodospirillales_RNT	low fat spread vs. any other	spread	Robust adjusted profile score (RAPS)	105	0.182564	0.847842	0.829512
O_Rhodospirillales_RNT	low fat spread vs. any other	spread	Sign concordance test	105	-0.0285714	NA	0.84537
O_Rhodospirillales_RNT	low fat spread vs. any other	spread	Unweighted regression	105	0.699917	7.25435	0.923137
O_Selenomonadales_RNT	low fat spread vs. any other	spread	Maximum likelihood	105	0.840961	0.552202	0.127778
O_Selenomonadales_RNT	low fat spread vs. any other	spread	MR Egger	105	0.931623	1.35958	0.49474
O_Selenomonadales_RNT	low fat spread vs. any other	spread	MR Egger (bootstrap)	105	0.845829	1.36378	0.266
O_Selenomonadales_RNT	low fat spread vs. any other	spread	Simple median	105	0.903098	0.767282	0.239191
O_Selenomonadales_RNT	low fat spread vs. any other	spread	Weighted median	105	0.81309	0.747393	0.276639
O_Selenomonadales_RNT	low fat spread vs. any other	spread	Penalised weighted median	105	0.819583	0.74348	0.270305
O_Selenomonadales_RNT	low fat spread vs. any other	spread	Inverse variance weighted	105	0.83303	0.540071	0.122965
O_Selenomonadales_RNT	low fat spread vs. any other	spread	IVW radial	105	0.833171	0.473878	0.0787141
O_Selenomonadales_RNT	low fat spread vs. any other	spread	Inverse variance weighted (multiplicative random effects)	105	0.83303	0.473872	0.0787611
O_Selenomonadales_RNT	low fat spread vs. any other	spread	Inverse variance weighted (fixed effects)	105	0.83303	0.540071	0.122965
O_Selenomonadales_RNT	low fat spread vs. any other	spread	Simple mode	105	1.58726	1.89519	0.404219
O_Selenomonadales_RNT	low fat spread vs. any other	spread	Weighted mode	105	1.13739	2.01257	0.573192
O_Selenomonadales_RNT	low fat spread vs. any other	spread	Weighted mode (NOME)	105	1.21237	1.9684	0.539294
O_Selenomonadales_RNT	low fat spread vs. any other	spread	Simple mode (NOME)	105	1.58726	2.11306	0.454248
O_Selenomonadales_RNT	low fat spread vs. any other	spread	Robust adjusted profile score (RAPS)	105	0.997436	0.590285	0.091075
O_Selenomonadales_RNT	low fat spread vs. any other	spread	Sign concordance test	105	0.219048	NA	0.0313018
O_Selenomonadales_RNT	low fat spread vs. any other	spread	Unweighted regression	105	1.11089	7.25435	0.878292
P_Firmicutes_RNT	low fat spread vs. any other	spread	Maximum likelihood	105	0.207165	0.545313	0.704019
P_Firmicutes_RNT	low fat spread vs. any other	spread	MR Egger	105	-0.240834	1.34083	0.857807
P_Firmicutes_RNT	low fat spread vs. any other	spread	MR Egger (bootstrap)	105	0.352958	1.34371	0.393
P_Firmicutes_RNT	low fat spread vs. any other	spread	Simple median	105	0.0222016	0.749988	0.976384
P_Firmicutes_RNT	low fat spread vs. any other	spread	Weighted median	105	0.0739383	0.779564	0.924437
P_Firmicutes_RNT	low fat spread vs. any other	spread	Penalised weighted median	105	0.0528045	0.743092	0.94335
P_Firmicutes_RNT	low fat spread vs. any other	spread	Inverse variance weighted	105	0.202217	0.531543	0.703623
P_Firmicutes_RNT	low fat spread vs. any other	spread	IVW radial	105	0.202217	0.531543	0.703623
P_Firmicutes_RNT	low fat spread vs. any other	spread	Inverse variance weighted (multiplicative random effects)	105	0.202217	0.531543	0.703623
P_Firmicutes_RNT	low fat spread vs. any other	spread	Inverse variance weighted (fixed effects)	105	0.202217	0.530058	0.702832
P_Firmicutes_RNT	low fat spread vs. any other	spread	Simple mode	105	0.016278	2.07967	0.99377
P_Firmicutes_RNT	low fat spread vs. any other	spread	Weighted mode	105	0.016278	2.10615	0.993848
P_Firmicutes_RNT	low fat spread vs. any other	spread	Weighted mode (NOME)	105	0.016278	2.14449	0.993958
P_Firmicutes_RNT	low fat spread vs. any other	spread	Simple mode (NOME)	105	0.016278	2.0768	0.993761
P_Firmicutes_RNT	low fat spread vs. any other	spread	Robust adjusted profile score (RAPS)	105	0.171252	0.574094	0.765475
P_Firmicutes_RNT	low fat spread vs. any other	spread	Sign concordance test	105	0.00952381	NA	1
P_Firmicutes_RNT	low fat spread vs. any other	spread	Unweighted regression	105	-0.541866	7.25435	0.940457
P_Lentisphaerae_RNT	low fat spread vs. any other	spread	Maximum likelihood	105	0.363388	0.780903	0.641685
P_Lentisphaerae_RNT	low fat spread vs. any other	spread	MR Egger	105	0.398128	2.00706	0.843152
P_Lentisphaerae_RNT	low fat spread vs. any other	spread	MR Egger (bootstrap)	105	1.08751	1.85918	0.303
P_Lentisphaerae_RNT	low fat spread vs. any other	spread	Simple median	105	0.876327	1.14838	0.445405
P_Lentisphaerae_RNT	low fat spread vs. any other	spread	Weighted median	105	1.05502	1.13428	0.352306
P_Lentisphaerae_RNT	low fat spread vs. any other	spread	Penalised weighted median	105	1.09164	1.07553	0.310116
P_Lentisphaerae_RNT	low fat spread vs. any other	spread	Inverse variance weighted	105	0.365224	0.798982	0.647591
P_Lentisphaerae_RNT	low fat spread vs. any other	spread	IVW radial	105	0.365198	0.798981	0.647614
P_Lentisphaerae_RNT	low fat spread vs. any other	spread	Inverse variance weighted (multiplicative random effects)	105	0.365224	0.798982	0.647591
P_Lentisphaerae_RNT	low fat spread vs. any other	spread	Inverse variance weighted (fixed effects)	105	0.365224	0.756448	0.629228
P_Lentisphaerae_RNT	low fat spread vs. any other	spread	Simple mode	105	1.73014	3.24972	0.595587
P_Lentisphaerae_RNT	low fat spread vs. any other	spread	Weighted mode	105	1.73014	3.11636	0.579964
P_Lentisphaerae_RNT	low fat spread vs. any other	spread	Weighted mode (NOME)	105	1.73014	3.25424	0.596097
P_Lentisphaerae_RNT	low fat spread vs. any other	spread	Simple mode (NOME)	105	1.73014	3.43656	0.615711
P_Lentisphaerae_RNT	low fat spread vs. any other	spread	Robust adjusted profile score (RAPS)	105	0.518826	0.905797	0.566791
P_Lentisphaerae_RNT	low fat spread vs. any other	spread	Sign concordance test	105	0.0857143	NA	0.435114
P_Lentisphaerae_RNT	low fat spread vs. any other	spread	Unweighted regression	105	0.120251	7.25435	0.986774
P_Proteobacteria_RNT	low fat spread vs. any other	spread	Maximum likelihood	105	0.00879057	0.54916	0.987229
P_Proteobacteria_RNT	low fat spread vs. any other	spread	MR Egger	105	1.02883	1.41668	0.469347
P_Proteobacteria_RNT	low fat spread vs. any other	spread	MR Egger (bootstrap)	105	-1.68011	1.50091	0.133
P_Proteobacteria_RNT	low fat spread vs. any other	spread	Simple median	105	0.205173	0.749643	0.784319
P_Proteobacteria_RNT	low fat spread vs. any other	spread	Weighted median	105	0.112623	0.786821	0.886182
P_Proteobacteria_RNT	low fat spread vs. any other	spread	Penalised weighted median	105	0.143437	0.744208	0.847165
P_Proteobacteria_RNT	low fat spread vs. any other	spread	Inverse variance weighted	105	0.00864982	0.561874	0.987717
P_Proteobacteria_RNT	low fat spread vs. any other	spread	IVW radial	105	0.00864983	0.561874	0.987717
P_Proteobacteria_RNT	low fat spread vs. any other	spread	Inverse variance weighted (multiplicative random effects)	105	0.00864982	0.561874	0.987717
P_Proteobacteria_RNT	low fat spread vs. any other	spread	Inverse variance weighted (fixed effects)	105	0.00864982	0.532883	0.987049
P_Proteobacteria_RNT	low fat spread vs. any other	spread	Simple mode	105	0.611635	2.09689	0.771107
P_Proteobacteria_RNT	low fat spread vs. any other	spread	Weighted mode	105	0.386296	2.02787	0.849293
P_Proteobacteria_RNT	low fat spread vs. any other	spread	Weighted mode (NOME)	105	0.461409	2.12269	0.828346
P_Proteobacteria_RNT	low fat spread vs. any other	spread	Simple mode (NOME)	105	0.611635	2.21805	0.783284
P_Proteobacteria_RNT	low fat spread vs. any other	spread	Robust adjusted profile score (RAPS)	105	0.0484823	0.596123	0.93518
P_Proteobacteria_RNT	low fat spread vs. any other	spread	Sign concordance test	105	0.047619	NA	0.696468
P_Proteobacteria_RNT	low fat spread vs. any other	spread	Unweighted regression	105	0.395049	7.25435	0.956571
C_Actinobacteria_RNT	butter + margarine spreads vs. never	spread	Maximum likelihood	190	-0.096196	0.206297	0.641002
C_Actinobacteria_RNT	butter + margarine spreads vs. never	spread	MR Egger	190	-0.139827	0.567768	0.805738
C_Actinobacteria_RNT	butter + margarine spreads vs. never	spread	MR Egger (bootstrap)	190	0.294677	0.465578	0.268
C_Actinobacteria_RNT	butter + margarine spreads vs. never	spread	Simple median	190	0.0194996	0.289537	0.946305
C_Actinobacteria_RNT	butter + margarine spreads vs. never	spread	Weighted median	190	0.088098	0.290147	0.761408
C_Actinobacteria_RNT	butter + margarine spreads vs. never	spread	Penalised weighted median	190	0.0872585	0.290149	0.763616
C_Actinobacteria_RNT	butter + margarine spreads vs. never	spread	Inverse variance weighted	190	-0.095008	0.203656	0.64085
C_Actinobacteria_RNT	butter + margarine spreads vs. never	spread	IVW radial	190	-0.0950096	0.203656	0.640844
C_Actinobacteria_RNT	butter + margarine spreads vs. never	spread	Inverse variance weighted (multiplicative random effects)	190	-0.095008	0.203656	0.64085
C_Actinobacteria_RNT	butter + margarine spreads vs. never	spread	Inverse variance weighted (fixed effects)	190	-0.095008	0.200937	0.636338
C_Actinobacteria_RNT	butter + margarine spreads vs. never	spread	Simple mode	190	-0.00921424	0.934888	0.992147
C_Actinobacteria_RNT	butter + margarine spreads vs. never	spread	Weighted mode	190	0.114842	0.867302	0.894799
C_Actinobacteria_RNT	butter + margarine spreads vs. never	spread	Weighted mode (NOME)	190	0.114842	0.883805	0.896752
C_Actinobacteria_RNT	butter + margarine spreads vs. never	spread	Simple mode (NOME)	190	-0.00921424	0.87879	0.991645
C_Actinobacteria_RNT	butter + margarine spreads vs. never	spread	Robust adjusted profile score (RAPS)	190	-0.0565477	0.216764	0.794191
C_Actinobacteria_RNT	butter + margarine spreads vs. never	spread	Sign concordance test	190	0	NA	1
C_Actinobacteria_RNT	butter + margarine spreads vs. never	spread	Unweighted regression	190	-0.151023	3.15173	0.961782
C_Alphaproteobacteria_RNT	butter + margarine spreads vs. never	spread	Maximum likelihood	190	0.212747	0.259442	0.412206
C_Alphaproteobacteria_RNT	butter + margarine spreads vs. never	spread	MR Egger	190	0.301374	0.726969	0.678935
C_Alphaproteobacteria_RNT	butter + margarine spreads vs. never	spread	MR Egger (bootstrap)	190	0.118951	0.57965	0.412
C_Alphaproteobacteria_RNT	butter + margarine spreads vs. never	spread	Simple median	190	0.0783759	0.377373	0.835472
C_Alphaproteobacteria_RNT	butter + margarine spreads vs. never	spread	Weighted median	190	0.0259884	0.383109	0.945917
C_Alphaproteobacteria_RNT	butter + margarine spreads vs. never	spread	Penalised weighted median	190	0.00531937	0.36477	0.988365
C_Alphaproteobacteria_RNT	butter + margarine spreads vs. never	spread	Inverse variance weighted	190	0.204513	0.260835	0.433
C_Alphaproteobacteria_RNT	butter + margarine spreads vs. never	spread	IVW radial	190	0.20452	0.260836	0.432985
C_Alphaproteobacteria_RNT	butter + margarine spreads vs. never	spread	Inverse variance weighted (multiplicative random effects)	190	0.204513	0.260835	0.433
C_Alphaproteobacteria_RNT	butter + margarine spreads vs. never	spread	Inverse variance weighted (fixed effects)	190	0.204513	0.252456	0.417888
C_Alphaproteobacteria_RNT	butter + margarine spreads vs. never	spread	Simple mode	190	-0.029771	1.30017	0.981756
C_Alphaproteobacteria_RNT	butter + margarine spreads vs. never	spread	Weighted mode	190	-0.127224	1.17968	0.914232
C_Alphaproteobacteria_RNT	butter + margarine spreads vs. never	spread	Weighted mode (NOME)	190	-0.127224	1.3054	0.922465
C_Alphaproteobacteria_RNT	butter + margarine spreads vs. never	spread	Simple mode (NOME)	190	-0.029771	1.29911	0.981741
C_Alphaproteobacteria_RNT	butter + margarine spreads vs. never	spread	Robust adjusted profile score (RAPS)	190	0.13867	0.292305	0.635214
C_Alphaproteobacteria_RNT	butter + margarine spreads vs. never	spread	Sign concordance test	190	0.0315789	NA	0.716905
C_Alphaproteobacteria_RNT	butter + margarine spreads vs. never	spread	Unweighted regression	190	0.0941913	3.15173	0.976158
C_Deltaproteobacteria_RNT	butter + margarine spreads vs. never	spread	Maximum likelihood	190	-0.124546	0.21616	0.564498
C_Deltaproteobacteria_RNT	butter + margarine spreads vs. never	spread	MR Egger	190	-0.74691	0.610255	0.22251
C_Deltaproteobacteria_RNT	butter + margarine spreads vs. never	spread	MR Egger (bootstrap)	190	-0.0590862	0.482534	0.453
C_Deltaproteobacteria_RNT	butter + margarine spreads vs. never	spread	Simple median	190	-0.0313491	0.300803	0.916996
C_Deltaproteobacteria_RNT	butter + margarine spreads vs. never	spread	Weighted median	190	-0.0426698	0.300703	0.887159
C_Deltaproteobacteria_RNT	butter + margarine spreads vs. never	spread	Penalised weighted median	190	-0.0663154	0.298538	0.82421
C_Deltaproteobacteria_RNT	butter + margarine spreads vs. never	spread	Inverse variance weighted	190	-0.125364	0.218837	0.566737
C_Deltaproteobacteria_RNT	butter + margarine spreads vs. never	spread	IVW radial	190	-0.125365	0.218838	0.566736
C_Deltaproteobacteria_RNT	butter + margarine spreads vs. never	spread	Inverse variance weighted (multiplicative random effects)	190	-0.125364	0.218837	0.566737
C_Deltaproteobacteria_RNT	butter + margarine spreads vs. never	spread	Inverse variance weighted (fixed effects)	190	-0.125364	0.210307	0.551108
C_Deltaproteobacteria_RNT	butter + margarine spreads vs. never	spread	Simple mode	190	0.297192	0.930752	0.749849
C_Deltaproteobacteria_RNT	butter + margarine spreads vs. never	spread	Weighted mode	190	0.15953	0.842849	0.85008
C_Deltaproteobacteria_RNT	butter + margarine spreads vs. never	spread	Weighted mode (NOME)	190	0.15953	0.874639	0.855468
C_Deltaproteobacteria_RNT	butter + margarine spreads vs. never	spread	Simple mode (NOME)	190	0.297192	0.904908	0.742956
C_Deltaproteobacteria_RNT	butter + margarine spreads vs. never	spread	Robust adjusted profile score (RAPS)	190	-0.143269	0.22755	0.528946
C_Deltaproteobacteria_RNT	butter + margarine spreads vs. never	spread	Sign concordance test	190	0	NA	1
C_Deltaproteobacteria_RNT	butter + margarine spreads vs. never	spread	Unweighted regression	190	-0.611204	3.15173	0.846233
C_Gammaproteobacteria_RNT	butter + margarine spreads vs. never	spread	Maximum likelihood	190	-0.0971255	0.234448	0.678675
C_Gammaproteobacteria_RNT	butter + margarine spreads vs. never	spread	MR Egger	190	0.501064	0.648808	0.440916
C_Gammaproteobacteria_RNT	butter + margarine spreads vs. never	spread	MR Egger (bootstrap)	190	-0.848898	0.530305	0.06
C_Gammaproteobacteria_RNT	butter + margarine spreads vs. never	spread	Simple median	190	0.191166	0.334202	0.567317
C_Gammaproteobacteria_RNT	butter + margarine spreads vs. never	spread	Weighted median	190	-0.137561	0.330426	0.677179
C_Gammaproteobacteria_RNT	butter + margarine spreads vs. never	spread	Penalised weighted median	190	-0.135212	0.334199	0.685781
C_Gammaproteobacteria_RNT	butter + margarine spreads vs. never	spread	Inverse variance weighted	190	-0.0946304	0.234249	0.686233
C_Gammaproteobacteria_RNT	butter + margarine spreads vs. never	spread	IVW radial	190	-0.0946277	0.23425	0.686241
C_Gammaproteobacteria_RNT	butter + margarine spreads vs. never	spread	Inverse variance weighted (multiplicative random effects)	190	-0.0946304	0.234249	0.686233
C_Gammaproteobacteria_RNT	butter + margarine spreads vs. never	spread	Inverse variance weighted (fixed effects)	190	-0.0946304	0.228231	0.678415
C_Gammaproteobacteria_RNT	butter + margarine spreads vs. never	spread	Simple mode	190	1.4319	1.13254	0.207669
C_Gammaproteobacteria_RNT	butter + margarine spreads vs. never	spread	Weighted mode	190	0.117754	1.00544	0.906891
C_Gammaproteobacteria_RNT	butter + margarine spreads vs. never	spread	Weighted mode (NOME)	190	0.161559	1.09537	0.8829
C_Gammaproteobacteria_RNT	butter + margarine spreads vs. never	spread	Simple mode (NOME)	190	1.4319	1.05941	0.17812
C_Gammaproteobacteria_RNT	butter + margarine spreads vs. never	spread	Robust adjusted profile score (RAPS)	190	-0.0739638	0.255358	0.772086
C_Gammaproteobacteria_RNT	butter + margarine spreads vs. never	spread	Sign concordance test	190	0.0210526	NA	0.827779
C_Gammaproteobacteria_RNT	butter + margarine spreads vs. never	spread	Unweighted regression	190	0.417221	3.15173	0.894685
Div_Chao1_RNT	butter + margarine spreads vs. never	spread	Maximum likelihood	190	-0.149774	0.200947	0.456066
Div_Chao1_RNT	butter + margarine spreads vs. never	spread	MR Egger	190	-0.474693	0.54661	0.386265
Div_Chao1_RNT	butter + margarine spreads vs. never	spread	MR Egger (bootstrap)	190	0.0825411	0.458374	0.43
Div_Chao1_RNT	butter + margarine spreads vs. never	spread	Simple median	190	-0.0655906	0.275525	0.811837
Div_Chao1_RNT	butter + margarine spreads vs. never	spread	Weighted median	190	-0.0593552	0.292869	0.839394
Div_Chao1_RNT	butter + margarine spreads vs. never	spread	Penalised weighted median	190	-0.0623444	0.286734	0.827874
Div_Chao1_RNT	butter + margarine spreads vs. never	spread	Inverse variance weighted	190	-0.150376	0.196473	0.444047
Div_Chao1_RNT	butter + margarine spreads vs. never	spread	IVW radial	190	-0.150377	0.184491	0.415021
Div_Chao1_RNT	butter + margarine spreads vs. never	spread	Inverse variance weighted (multiplicative random effects)	190	-0.150376	0.184491	0.415024
Div_Chao1_RNT	butter + margarine spreads vs. never	spread	Inverse variance weighted (fixed effects)	190	-0.150376	0.196473	0.444047
Div_Chao1_RNT	butter + margarine spreads vs. never	spread	Simple mode	190	0.451412	0.91373	0.621857
Div_Chao1_RNT	butter + margarine spreads vs. never	spread	Weighted mode	190	0.302554	0.834305	0.717278
Div_Chao1_RNT	butter + margarine spreads vs. never	spread	Weighted mode (NOME)	190	0.302554	0.797945	0.70499
Div_Chao1_RNT	butter + margarine spreads vs. never	spread	Simple mode (NOME)	190	0.451412	0.901278	0.617055
Div_Chao1_RNT	butter + margarine spreads vs. never	spread	Robust adjusted profile score (RAPS)	190	-0.188958	0.212841	0.374653
Div_Chao1_RNT	butter + margarine spreads vs. never	spread	Sign concordance test	190	-0.0315789	NA	0.716905
Div_Chao1_RNT	butter + margarine spreads vs. never	spread	Unweighted regression	190	-0.0738752	3.15173	0.9813
Div_NumberGenera_RNT	butter + margarine spreads vs. never	spread	Maximum likelihood	190	-0.179348	0.201608	0.373687
Div_NumberGenera_RNT	butter + margarine spreads vs. never	spread	MR Egger	190	-0.521162	0.547746	0.342589
Div_NumberGenera_RNT	butter + margarine spreads vs. never	spread	MR Egger (bootstrap)	190	0.0769218	0.453583	0.433
Div_NumberGenera_RNT	butter + margarine spreads vs. never	spread	Simple median	190	-0.0120797	0.302437	0.96814
Div_NumberGenera_RNT	butter + margarine spreads vs. never	spread	Weighted median	190	0.0700004	0.28372	0.805122
Div_NumberGenera_RNT	butter + margarine spreads vs. never	spread	Penalised weighted median	190	0.0902895	0.283202	0.749865
Div_NumberGenera_RNT	butter + margarine spreads vs. never	spread	Inverse variance weighted	190	-0.179531	0.196913	0.361911
Div_NumberGenera_RNT	butter + margarine spreads vs. never	spread	IVW radial	190	-0.179533	0.189229	0.342743
Div_NumberGenera_RNT	butter + margarine spreads vs. never	spread	Inverse variance weighted (multiplicative random effects)	190	-0.179531	0.189229	0.342747
Div_NumberGenera_RNT	butter + margarine spreads vs. never	spread	Inverse variance weighted (fixed effects)	190	-0.179531	0.196913	0.361911
Div_NumberGenera_RNT	butter + margarine spreads vs. never	spread	Simple mode	190	0.517066	0.945812	0.585236
Div_NumberGenera_RNT	butter + margarine spreads vs. never	spread	Weighted mode	190	0.517066	0.775329	0.50565
Div_NumberGenera_RNT	butter + margarine spreads vs. never	spread	Weighted mode (NOME)	190	0.517066	0.84398	0.540843
Div_NumberGenera_RNT	butter + margarine spreads vs. never	spread	Simple mode (NOME)	190	0.517066	0.931095	0.579325
Div_NumberGenera_RNT	butter + margarine spreads vs. never	spread	Robust adjusted profile score (RAPS)	190	-0.215128	0.213077	0.312675
Div_NumberGenera_RNT	butter + margarine spreads vs. never	spread	Sign concordance test	190	0	NA	1
Div_NumberGenera_RNT	butter + margarine spreads vs. never	spread	Unweighted regression	190	-0.0916277	3.15173	0.976807
Div_Shannon_RNT	butter + margarine spreads vs. never	spread	Maximum likelihood	190	-0.0315751	0.204765	0.877451
Div_Shannon_RNT	butter + margarine spreads vs. never	spread	MR Egger	190	-0.433291	0.574655	0.451792
Div_Shannon_RNT	butter + margarine spreads vs. never	spread	MR Egger (bootstrap)	190	0.260798	0.456972	0.283
Div_Shannon_RNT	butter + margarine spreads vs. never	spread	Simple median	190	0.0619594	0.30082	0.836816
Div_Shannon_RNT	butter + margarine spreads vs. never	spread	Weighted median	190	0.168642	0.291606	0.563048
Div_Shannon_RNT	butter + margarine spreads vs. never	spread	Penalised weighted median	190	0.168781	0.298715	0.572059
Div_Shannon_RNT	butter + margarine spreads vs. never	spread	Inverse variance weighted	190	-0.0310279	0.206161	0.880367
Div_Shannon_RNT	butter + margarine spreads vs. never	spread	IVW radial	190	-0.031028	0.206161	0.880367
Div_Shannon_RNT	butter + margarine spreads vs. never	spread	Inverse variance weighted (multiplicative random effects)	190	-0.0310279	0.206161	0.880367
Div_Shannon_RNT	butter + margarine spreads vs. never	spread	Inverse variance weighted (fixed effects)	190	-0.0310279	0.199252	0.876253
Div_Shannon_RNT	butter + margarine spreads vs. never	spread	Simple mode	190	-0.0802581	0.940903	0.932114
Div_Shannon_RNT	butter + margarine spreads vs. never	spread	Weighted mode	190	0.318849	0.790369	0.687097
Div_Shannon_RNT	butter + margarine spreads vs. never	spread	Weighted mode (NOME)	190	0.363194	0.927538	0.695818
Div_Shannon_RNT	butter + margarine spreads vs. never	spread	Simple mode (NOME)	190	-0.0802581	0.940943	0.932117
Div_Shannon_RNT	butter + margarine spreads vs. never	spread	Robust adjusted profile score (RAPS)	190	-0.00453334	0.22571	0.983976
Div_Shannon_RNT	butter + margarine spreads vs. never	spread	Sign concordance test	190	0.0105263	NA	0.942191
Div_Shannon_RNT	butter + margarine spreads vs. never	spread	Unweighted regression	190	-0.0701327	3.15173	0.982247
F_Acidaminococcaceae_RNT	butter + margarine spreads vs. never	spread	Maximum likelihood	190	0.119766	0.242662	0.621625
F_Acidaminococcaceae_RNT	butter + margarine spreads vs. never	spread	MR Egger	190	-0.00995976	0.661522	0.988004
F_Acidaminococcaceae_RNT	butter + margarine spreads vs. never	spread	MR Egger (bootstrap)	190	0.103292	0.506916	0.408
F_Acidaminococcaceae_RNT	butter + margarine spreads vs. never	spread	Simple median	190	0.0266406	0.325277	0.934725
F_Acidaminococcaceae_RNT	butter + margarine spreads vs. never	spread	Weighted median	190	0.0250374	0.338373	0.941016
F_Acidaminococcaceae_RNT	butter + margarine spreads vs. never	spread	Penalised weighted median	190	0.021059	0.338777	0.950434
F_Acidaminococcaceae_RNT	butter + margarine spreads vs. never	spread	Inverse variance weighted	190	0.114121	0.238101	0.631727
F_Acidaminococcaceae_RNT	butter + margarine spreads vs. never	spread	IVW radial	190	0.11412	0.208718	0.584538
F_Acidaminococcaceae_RNT	butter + margarine spreads vs. never	spread	Inverse variance weighted (multiplicative random effects)	190	0.114121	0.208718	0.584534
F_Acidaminococcaceae_RNT	butter + margarine spreads vs. never	spread	Inverse variance weighted (fixed effects)	190	0.114121	0.238101	0.631727
F_Acidaminococcaceae_RNT	butter + margarine spreads vs. never	spread	Simple mode	190	0.307096	1.02046	0.763793
F_Acidaminococcaceae_RNT	butter + margarine spreads vs. never	spread	Weighted mode	190	0.307096	0.890573	0.730606
F_Acidaminococcaceae_RNT	butter + margarine spreads vs. never	spread	Weighted mode (NOME)	190	0.307096	0.967152	0.751195
F_Acidaminococcaceae_RNT	butter + margarine spreads vs. never	spread	Simple mode (NOME)	190	0.307096	1.00935	0.761272
F_Acidaminococcaceae_RNT	butter + margarine spreads vs. never	spread	Robust adjusted profile score (RAPS)	190	0.0545769	0.25885	0.833009
F_Acidaminococcaceae_RNT	butter + margarine spreads vs. never	spread	Sign concordance test	190	0.0105263	NA	0.942191
F_Acidaminococcaceae_RNT	butter + margarine spreads vs. never	spread	Unweighted regression	190	0.0308212	3.15173	0.992198
F_Coriobacteriaceae_RNT	butter + margarine spreads vs. never	spread	Maximum likelihood	190	-0.0390714	0.205121	0.848934
F_Coriobacteriaceae_RNT	butter + margarine spreads vs. never	spread	MR Egger	190	0.539263	0.569805	0.34516
F_Coriobacteriaceae_RNT	butter + margarine spreads vs. never	spread	MR Egger (bootstrap)	190	-0.287915	0.48631	0.288
F_Coriobacteriaceae_RNT	butter + margarine spreads vs. never	spread	Simple median	190	-0.0710521	0.297971	0.811529
F_Coriobacteriaceae_RNT	butter + margarine spreads vs. never	spread	Weighted median	190	-0.0370068	0.292668	0.899379
F_Coriobacteriaceae_RNT	butter + margarine spreads vs. never	spread	Penalised weighted median	190	-0.0361365	0.291816	0.901448
F_Coriobacteriaceae_RNT	butter + margarine spreads vs. never	spread	Inverse variance weighted	190	-0.0380775	0.205054	0.852684
F_Coriobacteriaceae_RNT	butter + margarine spreads vs. never	spread	IVW radial	190	-0.0380776	0.205054	0.852683
F_Coriobacteriaceae_RNT	butter + margarine spreads vs. never	spread	Inverse variance weighted (multiplicative random effects)	190	-0.0380775	0.205054	0.852684
F_Coriobacteriaceae_RNT	butter + margarine spreads vs. never	spread	Inverse variance weighted (fixed effects)	190	-0.0380775	0.199711	0.848789
F_Coriobacteriaceae_RNT	butter + margarine spreads vs. never	spread	Simple mode	190	-0.428584	0.9728	0.66003
F_Coriobacteriaceae_RNT	butter + margarine spreads vs. never	spread	Weighted mode	190	-0.22198	0.907355	0.806997
F_Coriobacteriaceae_RNT	butter + margarine spreads vs. never	spread	Weighted mode (NOME)	190	-0.263301	0.899936	0.770166
F_Coriobacteriaceae_RNT	butter + margarine spreads vs. never	spread	Simple mode (NOME)	190	-0.428584	0.992828	0.666466
F_Coriobacteriaceae_RNT	butter + margarine spreads vs. never	spread	Robust adjusted profile score (RAPS)	190	-0.00796588	0.223082	0.971515
F_Coriobacteriaceae_RNT	butter + margarine spreads vs. never	spread	Sign concordance test	190	-0.0421053	NA	0.611687
F_Coriobacteriaceae_RNT	butter + margarine spreads vs. never	spread	Unweighted regression	190	0.302695	3.15173	0.923488
F_Desulfovibrionaceae_RNT	butter + margarine spreads vs. never	spread	Maximum likelihood	190	-0.336362	0.220094	0.126446
F_Desulfovibrionaceae_RNT	butter + margarine spreads vs. never	spread	MR Egger	190	-1.00936	0.611779	0.100638
F_Desulfovibrionaceae_RNT	butter + margarine spreads vs. never	spread	MR Egger (bootstrap)	190	-0.337628	0.473778	0.236
F_Desulfovibrionaceae_RNT	butter + margarine spreads vs. never	spread	Simple median	190	-0.508627	0.323214	0.115568
F_Desulfovibrionaceae_RNT	butter + margarine spreads vs. never	spread	Weighted median	190	-0.517322	0.315288	0.100841
F_Desulfovibrionaceae_RNT	butter + margarine spreads vs. never	spread	Penalised weighted median	190	-0.535766	0.313847	0.0878049
F_Desulfovibrionaceae_RNT	butter + margarine spreads vs. never	spread	Inverse variance weighted	190	-0.331041	0.219368	0.131282
F_Desulfovibrionaceae_RNT	butter + margarine spreads vs. never	spread	IVW radial	190	-0.331037	0.219369	0.131289
F_Desulfovibrionaceae_RNT	butter + margarine spreads vs. never	spread	Inverse variance weighted (multiplicative random effects)	190	-0.331041	0.219368	0.131282
F_Desulfovibrionaceae_RNT	butter + margarine spreads vs. never	spread	Inverse variance weighted (fixed effects)	190	-0.331041	0.214296	0.122398
F_Desulfovibrionaceae_RNT	butter + margarine spreads vs. never	spread	Simple mode	190	-1.74083	1.07424	0.106788
F_Desulfovibrionaceae_RNT	butter + margarine spreads vs. never	spread	Weighted mode	190	-1.69225	0.962901	0.080461
F_Desulfovibrionaceae_RNT	butter + margarine spreads vs. never	spread	Weighted mode (NOME)	190	-1.74083	1.07246	0.106211
F_Desulfovibrionaceae_RNT	butter + margarine spreads vs. never	spread	Simple mode (NOME)	190	-1.74083	1.18733	0.144263
F_Desulfovibrionaceae_RNT	butter + margarine spreads vs. never	spread	Robust adjusted profile score (RAPS)	190	-0.402123	0.241628	0.0960683
F_Desulfovibrionaceae_RNT	butter + margarine spreads vs. never	spread	Sign concordance test	190	-0.105263	NA	0.167911
F_Desulfovibrionaceae_RNT	butter + margarine spreads vs. never	spread	Unweighted regression	190	-0.800613	3.15173	0.799478
F_Enterobacteriaceae_RNT	butter + margarine spreads vs. never	spread	Maximum likelihood	190	-0.10158	0.268263	0.704942
F_Enterobacteriaceae_RNT	butter + margarine spreads vs. never	spread	MR Egger	190	-0.0467579	0.742482	0.949853
F_Enterobacteriaceae_RNT	butter + margarine spreads vs. never	spread	MR Egger (bootstrap)	190	-0.582326	0.628319	0.162
F_Enterobacteriaceae_RNT	butter + margarine spreads vs. never	spread	Simple median	190	-0.0261861	0.388464	0.946256
F_Enterobacteriaceae_RNT	butter + margarine spreads vs. never	spread	Weighted median	190	-0.092711	0.401852	0.817541
F_Enterobacteriaceae_RNT	butter + margarine spreads vs. never	spread	Penalised weighted median	190	-0.0988492	0.371929	0.790413
F_Enterobacteriaceae_RNT	butter + margarine spreads vs. never	spread	Inverse variance weighted	190	-0.102476	0.268334	0.702538
F_Enterobacteriaceae_RNT	butter + margarine spreads vs. never	spread	IVW radial	190	-0.102476	0.268334	0.702539
F_Enterobacteriaceae_RNT	butter + margarine spreads vs. never	spread	Inverse variance weighted (multiplicative random effects)	190	-0.102476	0.268334	0.702538
F_Enterobacteriaceae_RNT	butter + margarine spreads vs. never	spread	Inverse variance weighted (fixed effects)	190	-0.102476	0.261129	0.694738
F_Enterobacteriaceae_RNT	butter + margarine spreads vs. never	spread	Simple mode	190	0.119961	1.19522	0.920159
F_Enterobacteriaceae_RNT	butter + margarine spreads vs. never	spread	Weighted mode	190	0.119961	1.12276	0.915025
F_Enterobacteriaceae_RNT	butter + margarine spreads vs. never	spread	Weighted mode (NOME)	190	0.119961	1.27157	0.924938
F_Enterobacteriaceae_RNT	butter + margarine spreads vs. never	spread	Simple mode (NOME)	190	0.119961	1.25252	0.9238
F_Enterobacteriaceae_RNT	butter + margarine spreads vs. never	spread	Robust adjusted profile score (RAPS)	190	-0.124831	0.287151	0.663765
F_Enterobacteriaceae_RNT	butter + margarine spreads vs. never	spread	Sign concordance test	190	-0.0105263	NA	0.942191
F_Enterobacteriaceae_RNT	butter + margarine spreads vs. never	spread	Unweighted regression	190	0.284512	3.15173	0.928071
F_Enterococcaceae_RNT	butter + margarine spreads vs. never	spread	Maximum likelihood	190	0.104455	0.400325	0.79415
F_Enterococcaceae_RNT	butter + margarine spreads vs. never	spread	MR Egger	190	-1.20193	1.08586	0.269758
F_Enterococcaceae_RNT	butter + margarine spreads vs. never	spread	MR Egger (bootstrap)	190	0.589764	0.863745	0.263
F_Enterococcaceae_RNT	butter + margarine spreads vs. never	spread	Simple median	190	-0.085599	0.586501	0.883962
F_Enterococcaceae_RNT	butter + margarine spreads vs. never	spread	Weighted median	190	-0.136438	0.580003	0.814024
F_Enterococcaceae_RNT	butter + margarine spreads vs. never	spread	Penalised weighted median	190	-0.194324	0.579517	0.737384
F_Enterococcaceae_RNT	butter + margarine spreads vs. never	spread	Inverse variance weighted	190	0.10183	0.39129	0.794678
F_Enterococcaceae_RNT	butter + margarine spreads vs. never	spread	IVW radial	190	0.101831	0.375363	0.786171
F_Enterococcaceae_RNT	butter + margarine spreads vs. never	spread	Inverse variance weighted (multiplicative random effects)	190	0.10183	0.375363	0.786173
F_Enterococcaceae_RNT	butter + margarine spreads vs. never	spread	Inverse variance weighted (fixed effects)	190	0.10183	0.39129	0.794678
F_Enterococcaceae_RNT	butter + margarine spreads vs. never	spread	Simple mode	190	-2.57816	1.84288	0.163455
F_Enterococcaceae_RNT	butter + margarine spreads vs. never	spread	Weighted mode	190	-2.09604	1.56084	0.180917
F_Enterococcaceae_RNT	butter + margarine spreads vs. never	spread	Weighted mode (NOME)	190	-2.1764	1.71175	0.205133
F_Enterococcaceae_RNT	butter + margarine spreads vs. never	spread	Simple mode (NOME)	190	-2.57816	1.87504	0.170762
F_Enterococcaceae_RNT	butter + margarine spreads vs. never	spread	Robust adjusted profile score (RAPS)	190	0.0869589	0.423659	0.837371
F_Enterococcaceae_RNT	butter + margarine spreads vs. never	spread	Sign concordance test	190	0	NA	1
F_Enterococcaceae_RNT	butter + margarine spreads vs. never	spread	Unweighted regression	190	-0.550875	3.15173	0.861249
F_Erysipelotrichaceae_RNT	butter + margarine spreads vs. never	spread	Maximum likelihood	190	-0.0323692	0.206498	0.87544
F_Erysipelotrichaceae_RNT	butter + margarine spreads vs. never	spread	MR Egger	190	-0.144482	0.565324	0.798559
F_Erysipelotrichaceae_RNT	butter + margarine spreads vs. never	spread	MR Egger (bootstrap)	190	0.222776	0.46183	0.308
F_Erysipelotrichaceae_RNT	butter + margarine spreads vs. never	spread	Simple median	190	-0.21939	0.297304	0.460556
F_Erysipelotrichaceae_RNT	butter + margarine spreads vs. never	spread	Weighted median	190	-0.188675	0.286115	0.509615
F_Erysipelotrichaceae_RNT	butter + margarine spreads vs. never	spread	Penalised weighted median	190	-0.216191	0.299234	0.469997
F_Erysipelotrichaceae_RNT	butter + margarine spreads vs. never	spread	Inverse variance weighted	190	-0.0318176	0.202657	0.875243
F_Erysipelotrichaceae_RNT	butter + margarine spreads vs. never	spread	IVW radial	190	-0.0318177	0.202657	0.875243
F_Erysipelotrichaceae_RNT	butter + margarine spreads vs. never	spread	Inverse variance weighted (multiplicative random effects)	190	-0.0318176	0.202657	0.875243
F_Erysipelotrichaceae_RNT	butter + margarine spreads vs. never	spread	Inverse variance weighted (fixed effects)	190	-0.0318176	0.201384	0.874461
F_Erysipelotrichaceae_RNT	butter + margarine spreads vs. never	spread	Simple mode	190	-0.977109	0.908634	0.283584
F_Erysipelotrichaceae_RNT	butter + margarine spreads vs. never	spread	Weighted mode	190	-0.887125	0.849554	0.297716
F_Erysipelotrichaceae_RNT	butter + margarine spreads vs. never	spread	Weighted mode (NOME)	190	-0.932117	0.915138	0.309717
F_Erysipelotrichaceae_RNT	butter + margarine spreads vs. never	spread	Simple mode (NOME)	190	-0.977109	0.920151	0.289636
F_Erysipelotrichaceae_RNT	butter + margarine spreads vs. never	spread	Robust adjusted profile score (RAPS)	190	-0.0347657	0.217517	0.873015
F_Erysipelotrichaceae_RNT	butter + margarine spreads vs. never	spread	Sign concordance test	190	-0.0526316	NA	0.51391
F_Erysipelotrichaceae_RNT	butter + margarine spreads vs. never	spread	Unweighted regression	190	-0.211712	3.15173	0.946444
F_Lachnospiraceae_RNT	butter + margarine spreads vs. never	spread	Maximum likelihood	190	-0.0885711	0.204276	0.664589
F_Lachnospiraceae_RNT	butter + margarine spreads vs. never	spread	MR Egger	190	-0.328687	0.59339	0.580296
F_Lachnospiraceae_RNT	butter + margarine spreads vs. never	spread	MR Egger (bootstrap)	190	0.286139	0.452136	0.263
F_Lachnospiraceae_RNT	butter + margarine spreads vs. never	spread	Simple median	190	-0.393628	0.290841	0.175923
F_Lachnospiraceae_RNT	butter + margarine spreads vs. never	spread	Weighted median	190	-0.22746	0.298659	0.446296
F_Lachnospiraceae_RNT	butter + margarine spreads vs. never	spread	Penalised weighted median	190	-0.256926	0.303087	0.396607
F_Lachnospiraceae_RNT	butter + margarine spreads vs. never	spread	Inverse variance weighted	190	-0.0873374	0.212843	0.681559
F_Lachnospiraceae_RNT	butter + margarine spreads vs. never	spread	IVW radial	190	-0.087339	0.212843	0.681553
F_Lachnospiraceae_RNT	butter + margarine spreads vs. never	spread	Inverse variance weighted (multiplicative random effects)	190	-0.0873374	0.212843	0.681559
F_Lachnospiraceae_RNT	butter + margarine spreads vs. never	spread	Inverse variance weighted (fixed effects)	190	-0.0873374	0.198306	0.659635
F_Lachnospiraceae_RNT	butter + margarine spreads vs. never	spread	Simple mode	190	-0.506819	0.917732	0.581428
F_Lachnospiraceae_RNT	butter + margarine spreads vs. never	spread	Weighted mode	190	-0.178879	0.942809	0.849724
F_Lachnospiraceae_RNT	butter + margarine spreads vs. never	spread	Weighted mode (NOME)	190	-0.178879	0.931996	0.848002
F_Lachnospiraceae_RNT	butter + margarine spreads vs. never	spread	Simple mode (NOME)	190	-0.506819	0.973089	0.603091
F_Lachnospiraceae_RNT	butter + margarine spreads vs. never	spread	Robust adjusted profile score (RAPS)	190	-0.221806	0.233237	0.34161
F_Lachnospiraceae_RNT	butter + margarine spreads vs. never	spread	Sign concordance test	190	-0.105263	NA	0.167911
F_Lachnospiraceae_RNT	butter + margarine spreads vs. never	spread	Unweighted regression	190	-0.289795	3.15173	0.92674
F_Peptostreptococcaceae_RNT	butter + margarine spreads vs. never	spread	Maximum likelihood	190	0.0833956	0.214924	0.697998
F_Peptostreptococcaceae_RNT	butter + margarine spreads vs. never	spread	MR Egger	190	0.434614	0.582899	0.456836
F_Peptostreptococcaceae_RNT	butter + margarine spreads vs. never	spread	MR Egger (bootstrap)	190	-0.0144071	0.479558	0.485
F_Peptostreptococcaceae_RNT	butter + margarine spreads vs. never	spread	Simple median	190	-0.0311691	0.294574	0.915732
F_Peptostreptococcaceae_RNT	butter + margarine spreads vs. never	spread	Weighted median	190	-0.0783011	0.297701	0.792536
F_Peptostreptococcaceae_RNT	butter + margarine spreads vs. never	spread	Penalised weighted median	190	-0.0868485	0.307845	0.777853
F_Peptostreptococcaceae_RNT	butter + margarine spreads vs. never	spread	Inverse variance weighted	190	0.0812056	0.210477	0.699632
F_Peptostreptococcaceae_RNT	butter + margarine spreads vs. never	spread	IVW radial	190	0.0812039	0.191079	0.670854
F_Peptostreptococcaceae_RNT	butter + margarine spreads vs. never	spread	Inverse variance weighted (multiplicative random effects)	190	0.0812056	0.191079	0.670848
F_Peptostreptococcaceae_RNT	butter + margarine spreads vs. never	spread	Inverse variance weighted (fixed effects)	190	0.0812056	0.210477	0.699632
F_Peptostreptococcaceae_RNT	butter + margarine spreads vs. never	spread	Simple mode	190	-0.264186	0.930292	0.776735
F_Peptostreptococcaceae_RNT	butter + margarine spreads vs. never	spread	Weighted mode	190	-0.387288	0.846172	0.647698
F_Peptostreptococcaceae_RNT	butter + margarine spreads vs. never	spread	Weighted mode (NOME)	190	-0.428323	0.958231	0.655392
F_Peptostreptococcaceae_RNT	butter + margarine spreads vs. never	spread	Simple mode (NOME)	190	-0.264186	0.935361	0.777913
F_Peptostreptococcaceae_RNT	butter + margarine spreads vs. never	spread	Robust adjusted profile score (RAPS)	190	0.0341298	0.228363	0.881195
F_Peptostreptococcaceae_RNT	butter + margarine spreads vs. never	spread	Sign concordance test	190	0	NA	1
F_Peptostreptococcaceae_RNT	butter + margarine spreads vs. never	spread	Unweighted regression	190	0.403702	3.15173	0.898079
F_Porphyromonadaceae_RNT	butter + margarine spreads vs. never	spread	Maximum likelihood	190	-0.117437	0.203439	0.563763
F_Porphyromonadaceae_RNT	butter + margarine spreads vs. never	spread	MR Egger	190	-0.482431	0.589446	0.414138
F_Porphyromonadaceae_RNT	butter + margarine spreads vs. never	spread	MR Egger (bootstrap)	190	-0.219995	0.465672	0.314
F_Porphyromonadaceae_RNT	butter + margarine spreads vs. never	spread	Simple median	190	0.0116071	0.294353	0.968546
F_Porphyromonadaceae_RNT	butter + margarine spreads vs. never	spread	Weighted median	190	-0.041986	0.28802	0.884099
F_Porphyromonadaceae_RNT	butter + margarine spreads vs. never	spread	Penalised weighted median	190	-0.0340636	0.289542	0.906348
F_Porphyromonadaceae_RNT	butter + margarine spreads vs. never	spread	Inverse variance weighted	190	-0.112229	0.211469	0.59562
F_Porphyromonadaceae_RNT	butter + margarine spreads vs. never	spread	IVW radial	190	-0.112226	0.211469	0.595629
F_Porphyromonadaceae_RNT	butter + margarine spreads vs. never	spread	Inverse variance weighted (multiplicative random effects)	190	-0.112229	0.211469	0.59562
F_Porphyromonadaceae_RNT	butter + margarine spreads vs. never	spread	Inverse variance weighted (fixed effects)	190	-0.112229	0.197675	0.570209
F_Porphyromonadaceae_RNT	butter + margarine spreads vs. never	spread	Simple mode	190	0.0367187	0.871379	0.966433
F_Porphyromonadaceae_RNT	butter + margarine spreads vs. never	spread	Weighted mode	190	-0.00846193	0.851432	0.992081
F_Porphyromonadaceae_RNT	butter + margarine spreads vs. never	spread	Weighted mode (NOME)	190	-0.00846193	0.838291	0.991957
F_Porphyromonadaceae_RNT	butter + margarine spreads vs. never	spread	Simple mode (NOME)	190	0.0367187	0.891113	0.967176
F_Porphyromonadaceae_RNT	butter + margarine spreads vs. never	spread	Robust adjusted profile score (RAPS)	190	-0.0945612	0.220127	0.667505
F_Porphyromonadaceae_RNT	butter + margarine spreads vs. never	spread	Sign concordance test	190	0.0105263	NA	0.942191
F_Porphyromonadaceae_RNT	butter + margarine spreads vs. never	spread	Unweighted regression	190	-0.234655	3.15173	0.94065
F_Rhodospirillaceae_RNT	butter + margarine spreads vs. never	spread	Maximum likelihood	190	0.366206	0.265775	0.16824
F_Rhodospirillaceae_RNT	butter + margarine spreads vs. never	spread	MR Egger	190	0.810695	0.728901	0.267465
F_Rhodospirillaceae_RNT	butter + margarine spreads vs. never	spread	MR Egger (bootstrap)	190	0.175724	0.602332	0.396
F_Rhodospirillaceae_RNT	butter + margarine spreads vs. never	spread	Simple median	190	0.3871	0.365571	0.28965
F_Rhodospirillaceae_RNT	butter + margarine spreads vs. never	spread	Weighted median	190	0.310424	0.382411	0.416931
F_Rhodospirillaceae_RNT	butter + margarine spreads vs. never	spread	Penalised weighted median	190	0.291029	0.394129	0.460265
F_Rhodospirillaceae_RNT	butter + margarine spreads vs. never	spread	Inverse variance weighted	190	0.352608	0.261571	0.177645
F_Rhodospirillaceae_RNT	butter + margarine spreads vs. never	spread	IVW radial	190	0.35264	0.261572	0.177608
F_Rhodospirillaceae_RNT	butter + margarine spreads vs. never	spread	Inverse variance weighted (multiplicative random effects)	190	0.352608	0.261571	0.177645
F_Rhodospirillaceae_RNT	butter + margarine spreads vs. never	spread	Inverse variance weighted (fixed effects)	190	0.352608	0.258978	0.173344
F_Rhodospirillaceae_RNT	butter + margarine spreads vs. never	spread	Simple mode	190	0.592873	1.1333	0.60149
F_Rhodospirillaceae_RNT	butter + margarine spreads vs. never	spread	Weighted mode	190	0.491287	1.09717	0.654828
F_Rhodospirillaceae_RNT	butter + margarine spreads vs. never	spread	Weighted mode (NOME)	190	0.54208	1.18652	0.648294
F_Rhodospirillaceae_RNT	butter + margarine spreads vs. never	spread	Simple mode (NOME)	190	0.592873	1.18999	0.618912
F_Rhodospirillaceae_RNT	butter + margarine spreads vs. never	spread	Robust adjusted profile score (RAPS)	190	0.240076	0.285378	0.400205
F_Rhodospirillaceae_RNT	butter + margarine spreads vs. never	spread	Sign concordance test	190	0.0631579	NA	0.424932
F_Rhodospirillaceae_RNT	butter + margarine spreads vs. never	spread	Unweighted regression	190	0.499544	3.15173	0.874064
F_Ruminococcaceae_RNT	butter + margarine spreads vs. never	spread	Maximum likelihood	190	0.0924904	0.209839	0.65938
F_Ruminococcaceae_RNT	butter + margarine spreads vs. never	spread	MR Egger	190	-0.541578	0.599088	0.36715
F_Ruminococcaceae_RNT	butter + margarine spreads vs. never	spread	MR Egger (bootstrap)	190	0.221779	0.472783	0.31
F_Ruminococcaceae_RNT	butter + margarine spreads vs. never	spread	Simple median	190	0.166456	0.300131	0.579159
F_Ruminococcaceae_RNT	butter + margarine spreads vs. never	spread	Weighted median	190	0.171331	0.301069	0.569304
F_Ruminococcaceae_RNT	butter + margarine spreads vs. never	spread	Penalised weighted median	190	0.174002	0.304953	0.568281
F_Ruminococcaceae_RNT	butter + margarine spreads vs. never	spread	Inverse variance weighted	190	0.0888125	0.215492	0.680238
F_Ruminococcaceae_RNT	butter + margarine spreads vs. never	spread	IVW radial	190	0.0888133	0.215492	0.680235
F_Ruminococcaceae_RNT	butter + margarine spreads vs. never	spread	Inverse variance weighted (multiplicative random effects)	190	0.0888125	0.215492	0.680238
F_Ruminococcaceae_RNT	butter + margarine spreads vs. never	spread	Inverse variance weighted (fixed effects)	190	0.0888125	0.203868	0.6631
F_Ruminococcaceae_RNT	butter + margarine spreads vs. never	spread	Simple mode	190	0.158006	0.934701	0.865943
F_Ruminococcaceae_RNT	butter + margarine spreads vs. never	spread	Weighted mode	190	0.31109	0.885824	0.725839
F_Ruminococcaceae_RNT	butter + margarine spreads vs. never	spread	Weighted mode (NOME)	190	0.31109	0.896087	0.728854
F_Ruminococcaceae_RNT	butter + margarine spreads vs. never	spread	Simple mode (NOME)	190	0.158006	0.974042	0.871309
F_Ruminococcaceae_RNT	butter + margarine spreads vs. never	spread	Robust adjusted profile score (RAPS)	190	0.100736	0.231783	0.663842
F_Ruminococcaceae_RNT	butter + margarine spreads vs. never	spread	Sign concordance test	190	0.0421053	NA	0.611687
F_Ruminococcaceae_RNT	butter + margarine spreads vs. never	spread	Unweighted regression	190	-0.0250075	3.15173	0.993669
F_Streptococcaceae_RNT	butter + margarine spreads vs. never	spread	Maximum likelihood	190	0.108544	0.215313	0.614176
F_Streptococcaceae_RNT	butter + margarine spreads vs. never	spread	MR Egger	190	0.212437	0.58359	0.716254
F_Streptococcaceae_RNT	butter + margarine spreads vs. never	spread	MR Egger (bootstrap)	190	0.0773355	0.48248	0.439
F_Streptococcaceae_RNT	butter + margarine spreads vs. never	spread	Simple median	190	0.0790908	0.313767	0.800988
F_Streptococcaceae_RNT	butter + margarine spreads vs. never	spread	Weighted median	190	0.0831692	0.299462	0.781221
F_Streptococcaceae_RNT	butter + margarine spreads vs. never	spread	Penalised weighted median	190	0.100551	0.306377	0.742764
F_Streptococcaceae_RNT	butter + margarine spreads vs. never	spread	Inverse variance weighted	190	0.103796	0.210056	0.621211
F_Streptococcaceae_RNT	butter + margarine spreads vs. never	spread	IVW radial	190	0.103794	0.206745	0.615642
F_Streptococcaceae_RNT	butter + margarine spreads vs. never	spread	Inverse variance weighted (multiplicative random effects)	190	0.103796	0.206745	0.615634
F_Streptococcaceae_RNT	butter + margarine spreads vs. never	spread	Inverse variance weighted (fixed effects)	190	0.103796	0.210056	0.621211
F_Streptococcaceae_RNT	butter + margarine spreads vs. never	spread	Simple mode	190	0.220048	0.964348	0.81975
F_Streptococcaceae_RNT	butter + margarine spreads vs. never	spread	Weighted mode	190	0.261216	0.919318	0.776613
F_Streptococcaceae_RNT	butter + margarine spreads vs. never	spread	Weighted mode (NOME)	190	0.302384	0.96284	0.753826
F_Streptococcaceae_RNT	butter + margarine spreads vs. never	spread	Simple mode (NOME)	190	0.220048	0.916417	0.810499
F_Streptococcaceae_RNT	butter + margarine spreads vs. never	spread	Robust adjusted profile score (RAPS)	190	0.193803	0.227001	0.393241
F_Streptococcaceae_RNT	butter + margarine spreads vs. never	spread	Sign concordance test	190	0.0736842	NA	0.345645
F_Streptococcaceae_RNT	butter + margarine spreads vs. never	spread	Unweighted regression	190	0.109381	3.15173	0.972315
F_Sutterellaceae_RNT	butter + margarine spreads vs. never	spread	Maximum likelihood	190	-0.108656	0.210659	0.606002
F_Sutterellaceae_RNT	butter + margarine spreads vs. never	spread	MR Egger	190	-0.317217	0.576588	0.582861
F_Sutterellaceae_RNT	butter + margarine spreads vs. never	spread	MR Egger (bootstrap)	190	-0.359054	0.470839	0.226
F_Sutterellaceae_RNT	butter + margarine spreads vs. never	spread	Simple median	190	-0.106793	0.298339	0.720374
F_Sutterellaceae_RNT	butter + margarine spreads vs. never	spread	Weighted median	190	-0.119527	0.301895	0.692163
F_Sutterellaceae_RNT	butter + margarine spreads vs. never	spread	Penalised weighted median	190	-0.11943	0.303755	0.694188
F_Sutterellaceae_RNT	butter + margarine spreads vs. never	spread	Inverse variance weighted	190	-0.106986	0.206731	0.604797
F_Sutterellaceae_RNT	butter + margarine spreads vs. never	spread	IVW radial	190	-0.106986	0.206731	0.604797
F_Sutterellaceae_RNT	butter + margarine spreads vs. never	spread	Inverse variance weighted (multiplicative random effects)	190	-0.106986	0.206731	0.604797
F_Sutterellaceae_RNT	butter + margarine spreads vs. never	spread	Inverse variance weighted (fixed effects)	190	-0.106986	0.205252	0.602197
F_Sutterellaceae_RNT	butter + margarine spreads vs. never	spread	Simple mode	190	-0.505562	0.942869	0.592454
F_Sutterellaceae_RNT	butter + margarine spreads vs. never	spread	Weighted mode	190	-0.505562	0.860745	0.557667
F_Sutterellaceae_RNT	butter + margarine spreads vs. never	spread	Weighted mode (NOME)	190	-0.550925	0.929662	0.554152
F_Sutterellaceae_RNT	butter + margarine spreads vs. never	spread	Simple mode (NOME)	190	-0.505562	0.995695	0.612222
F_Sutterellaceae_RNT	butter + margarine spreads vs. never	spread	Robust adjusted profile score (RAPS)	190	-0.0778441	0.225844	0.730334
F_Sutterellaceae_RNT	butter + margarine spreads vs. never	spread	Sign concordance test	190	-0.0526316	NA	0.51391
F_Sutterellaceae_RNT	butter + margarine spreads vs. never	spread	Unweighted regression	190	-0.281859	3.15173	0.92874
F_Veillonellaceae_RNT	butter + margarine spreads vs. never	spread	Maximum likelihood	190	-0.194083	0.235941	0.410741
F_Veillonellaceae_RNT	butter + margarine spreads vs. never	spread	MR Egger	190	0.586749	0.640067	0.360474
F_Veillonellaceae_RNT	butter + margarine spreads vs. never	spread	MR Egger (bootstrap)	190	-0.580431	0.517349	0.125
F_Veillonellaceae_RNT	butter + margarine spreads vs. never	spread	Simple median	190	-0.401062	0.352485	0.255198
F_Veillonellaceae_RNT	butter + margarine spreads vs. never	spread	Weighted median	190	-0.479486	0.350815	0.171695
F_Veillonellaceae_RNT	butter + margarine spreads vs. never	spread	Penalised weighted median	190	-0.477346	0.331566	0.149961
F_Veillonellaceae_RNT	butter + margarine spreads vs. never	spread	Inverse variance weighted	190	-0.19025	0.230211	0.408568
F_Veillonellaceae_RNT	butter + margarine spreads vs. never	spread	IVW radial	190	-0.190244	0.227338	0.402686
F_Veillonellaceae_RNT	butter + margarine spreads vs. never	spread	Inverse variance weighted (multiplicative random effects)	190	-0.19025	0.227338	0.402672
F_Veillonellaceae_RNT	butter + margarine spreads vs. never	spread	Inverse variance weighted (fixed effects)	190	-0.19025	0.230211	0.408568
F_Veillonellaceae_RNT	butter + margarine spreads vs. never	spread	Simple mode	190	-0.921945	1.06272	0.38675
F_Veillonellaceae_RNT	butter + margarine spreads vs. never	spread	Weighted mode	190	-0.921945	0.999366	0.357428
F_Veillonellaceae_RNT	butter + margarine spreads vs. never	spread	Weighted mode (NOME)	190	-0.921945	1.06743	0.388843
F_Veillonellaceae_RNT	butter + margarine spreads vs. never	spread	Simple mode (NOME)	190	-0.921945	1.09477	0.400775
F_Veillonellaceae_RNT	butter + margarine spreads vs. never	spread	Robust adjusted profile score (RAPS)	190	-0.16457	0.251903	0.513558
F_Veillonellaceae_RNT	butter + margarine spreads vs. never	spread	Sign concordance test	190	-0.0736842	NA	0.345645
F_Veillonellaceae_RNT	butter + margarine spreads vs. never	spread	Unweighted regression	190	0.0463491	3.15173	0.988267
G_Acidaminococcus_RNT	butter + margarine spreads vs. never	spread	Maximum likelihood	190	0.534182	0.5107	0.295571
G_Acidaminococcus_RNT	butter + margarine spreads vs. never	spread	MR Egger	190	-1.09824	1.38525	0.428888
G_Acidaminococcus_RNT	butter + margarine spreads vs. never	spread	MR Egger (bootstrap)	190	0.725461	1.15802	0.275
G_Acidaminococcus_RNT	butter + margarine spreads vs. never	spread	Simple median	190	0.793448	0.733377	0.279293
G_Acidaminococcus_RNT	butter + margarine spreads vs. never	spread	Weighted median	190	0.833858	0.743949	0.26235
G_Acidaminococcus_RNT	butter + margarine spreads vs. never	spread	Penalised weighted median	190	0.845328	0.711962	0.235101
G_Acidaminococcus_RNT	butter + margarine spreads vs. never	spread	Inverse variance weighted	190	0.513577	0.500335	0.304673
G_Acidaminococcus_RNT	butter + margarine spreads vs. never	spread	IVW radial	190	0.513592	0.500337	0.30466
G_Acidaminococcus_RNT	butter + margarine spreads vs. never	spread	Inverse variance weighted (multiplicative random effects)	190	0.513577	0.500335	0.304673
G_Acidaminococcus_RNT	butter + margarine spreads vs. never	spread	Inverse variance weighted (fixed effects)	190	0.513577	0.497552	0.301975
G_Acidaminococcus_RNT	butter + margarine spreads vs. never	spread	Simple mode	190	4.52702	2.48437	0.0700046
G_Acidaminococcus_RNT	butter + margarine spreads vs. never	spread	Weighted mode	190	1.73749	2.42442	0.474466
G_Acidaminococcus_RNT	butter + margarine spreads vs. never	spread	Weighted mode (NOME)	190	2.03637	2.27403	0.371665
G_Acidaminococcus_RNT	butter + margarine spreads vs. never	spread	Simple mode (NOME)	190	4.52702	2.53635	0.0758883
G_Acidaminococcus_RNT	butter + margarine spreads vs. never	spread	Robust adjusted profile score (RAPS)	190	0.622438	0.559646	0.266053
G_Acidaminococcus_RNT	butter + margarine spreads vs. never	spread	Sign concordance test	190	0.0947368	NA	0.217356
G_Acidaminococcus_RNT	butter + margarine spreads vs. never	spread	Unweighted regression	190	-0.642807	3.15173	0.83839
G_Aestuariispira_RNT	butter + margarine spreads vs. never	spread	Maximum likelihood	190	-0.469708	0.388715	0.226908
G_Aestuariispira_RNT	butter + margarine spreads vs. never	spread	MR Egger	190	-0.341841	1.06541	0.748677
G_Aestuariispira_RNT	butter + margarine spreads vs. never	spread	MR Egger (bootstrap)	190	-0.716255	0.833683	0.192
G_Aestuariispira_RNT	butter + margarine spreads vs. never	spread	Simple median	190	-0.653868	0.561075	0.243863
G_Aestuariispira_RNT	butter + margarine spreads vs. never	spread	Weighted median	190	-0.693414	0.557719	0.213756
G_Aestuariispira_RNT	butter + margarine spreads vs. never	spread	Penalised weighted median	190	-0.760536	0.54385	0.161984
G_Aestuariispira_RNT	butter + margarine spreads vs. never	spread	Inverse variance weighted	190	-0.477184	0.380118	0.209349
G_Aestuariispira_RNT	butter + margarine spreads vs. never	spread	IVW radial	190	-0.47718	0.38012	0.209354
G_Aestuariispira_RNT	butter + margarine spreads vs. never	spread	Inverse variance weighted (multiplicative random effects)	190	-0.477184	0.380118	0.209349
G_Aestuariispira_RNT	butter + margarine spreads vs. never	spread	Inverse variance weighted (fixed effects)	190	-0.477184	0.378816	0.207787
G_Aestuariispira_RNT	butter + margarine spreads vs. never	spread	Simple mode	190	-1.74416	1.67984	0.300461
G_Aestuariispira_RNT	butter + margarine spreads vs. never	spread	Weighted mode	190	-1.3896	1.63597	0.396731
G_Aestuariispira_RNT	butter + margarine spreads vs. never	spread	Weighted mode (NOME)	190	-1.53142	1.54592	0.323137
G_Aestuariispira_RNT	butter + margarine spreads vs. never	spread	Simple mode (NOME)	190	-1.74416	1.81772	0.338516
G_Aestuariispira_RNT	butter + margarine spreads vs. never	spread	Robust adjusted profile score (RAPS)	190	-0.593394	0.41771	0.155437
G_Aestuariispira_RNT	butter + margarine spreads vs. never	spread	Sign concordance test	190	-0.126316	NA	0.0949384
G_Aestuariispira_RNT	butter + margarine spreads vs. never	spread	Unweighted regression	190	-0.067785	3.15173	0.982841
G_Akkermansia_RNT	butter + margarine spreads vs. never	spread	Maximum likelihood	190	0.34646	0.259634	0.182067
G_Akkermansia_RNT	butter + margarine spreads vs. never	spread	MR Egger	190	0.783718	0.713117	0.273172
G_Akkermansia_RNT	butter + margarine spreads vs. never	spread	MR Egger (bootstrap)	190	0.37977	0.6047	0.28
G_Akkermansia_RNT	butter + margarine spreads vs. never	spread	Simple median	190	0.579573	0.347939	0.0957668
G_Akkermansia_RNT	butter + margarine spreads vs. never	spread	Weighted median	190	0.47381	0.371285	0.201907
G_Akkermansia_RNT	butter + margarine spreads vs. never	spread	Penalised weighted median	190	0.489916	0.351433	0.163303
G_Akkermansia_RNT	butter + margarine spreads vs. never	spread	Inverse variance weighted	190	0.333167	0.256441	0.193878
G_Akkermansia_RNT	butter + margarine spreads vs. never	spread	IVW radial	190	0.333169	0.256443	0.193877
G_Akkermansia_RNT	butter + margarine spreads vs. never	spread	Inverse variance weighted (multiplicative random effects)	190	0.333167	0.256441	0.193878
G_Akkermansia_RNT	butter + margarine spreads vs. never	spread	Inverse variance weighted (fixed effects)	190	0.333167	0.252965	0.187823
G_Akkermansia_RNT	butter + margarine spreads vs. never	spread	Simple mode	190	0.50358	1.13435	0.657596
G_Akkermansia_RNT	butter + margarine spreads vs. never	spread	Weighted mode	190	-0.106091	1.11909	0.924574
G_Akkermansia_RNT	butter + margarine spreads vs. never	spread	Weighted mode (NOME)	190	-0.106091	1.16081	0.927277
G_Akkermansia_RNT	butter + margarine spreads vs. never	spread	Simple mode (NOME)	190	0.50358	1.13682	0.658292
G_Akkermansia_RNT	butter + margarine spreads vs. never	spread	Robust adjusted profile score (RAPS)	190	0.502439	0.273244	0.0659456
G_Akkermansia_RNT	butter + margarine spreads vs. never	spread	Sign concordance test	190	0.105263	NA	0.167911
G_Akkermansia_RNT	butter + margarine spreads vs. never	spread	Unweighted regression	190	0.749301	3.15173	0.812081
G_Alistipes_RNT	butter + margarine spreads vs. never	spread	Maximum likelihood	190	-0.0223722	0.201554	0.911618
G_Alistipes_RNT	butter + margarine spreads vs. never	spread	MR Egger	190	-0.521774	0.548087	0.342323
G_Alistipes_RNT	butter + margarine spreads vs. never	spread	MR Egger (bootstrap)	190	0.0195065	0.448798	0.474
G_Alistipes_RNT	butter + margarine spreads vs. never	spread	Simple median	190	-0.160123	0.28381	0.572623
G_Alistipes_RNT	butter + margarine spreads vs. never	spread	Weighted median	190	-0.198226	0.283767	0.484832
G_Alistipes_RNT	butter + margarine spreads vs. never	spread	Penalised weighted median	190	-0.198306	0.269415	0.461694
G_Alistipes_RNT	butter + margarine spreads vs. never	spread	Inverse variance weighted	190	-0.0217287	0.197076	0.912207
G_Alistipes_RNT	butter + margarine spreads vs. never	spread	IVW radial	190	-0.0217287	0.185574	0.906789
G_Alistipes_RNT	butter + margarine spreads vs. never	spread	Inverse variance weighted (multiplicative random effects)	190	-0.0217287	0.185574	0.906789
G_Alistipes_RNT	butter + margarine spreads vs. never	spread	Inverse variance weighted (fixed effects)	190	-0.0217287	0.197076	0.912207
G_Alistipes_RNT	butter + margarine spreads vs. never	spread	Simple mode	190	-0.208182	0.926441	0.822447
G_Alistipes_RNT	butter + margarine spreads vs. never	spread	Weighted mode	190	-0.245214	0.83957	0.770553
G_Alistipes_RNT	butter + margarine spreads vs. never	spread	Weighted mode (NOME)	190	-0.245214	0.884745	0.781962
G_Alistipes_RNT	butter + margarine spreads vs. never	spread	Simple mode (NOME)	190	-0.208182	0.961293	0.828782
G_Alistipes_RNT	butter + margarine spreads vs. never	spread	Robust adjusted profile score (RAPS)	190	-0.0452772	0.213455	0.832017
G_Alistipes_RNT	butter + margarine spreads vs. never	spread	Sign concordance test	190	-0.0631579	NA	0.424932
G_Alistipes_RNT	butter + margarine spreads vs. never	spread	Unweighted regression	190	-0.230162	3.15173	0.941785
G_Alloprevotella_RNT	butter + margarine spreads vs. never	spread	Maximum likelihood	190	0.327123	0.472012	0.488285
G_Alloprevotella_RNT	butter + margarine spreads vs. never	spread	MR Egger	190	0.88829	1.28429	0.490005
G_Alloprevotella_RNT	butter + margarine spreads vs. never	spread	MR Egger (bootstrap)	190	-0.487457	1.03061	0.297
G_Alloprevotella_RNT	butter + margarine spreads vs. never	spread	Simple median	190	-0.100591	0.691107	0.884277
G_Alloprevotella_RNT	butter + margarine spreads vs. never	spread	Weighted median	190	-0.340904	0.695385	0.623966
G_Alloprevotella_RNT	butter + margarine spreads vs. never	spread	Penalised weighted median	190	-0.409419	0.679394	0.546759
G_Alloprevotella_RNT	butter + margarine spreads vs. never	spread	Inverse variance weighted	190	0.316928	0.46846	0.498703
G_Alloprevotella_RNT	butter + margarine spreads vs. never	spread	IVW radial	190	0.316936	0.468463	0.498695
G_Alloprevotella_RNT	butter + margarine spreads vs. never	spread	Inverse variance weighted (multiplicative random effects)	190	0.316928	0.46846	0.498703
G_Alloprevotella_RNT	butter + margarine spreads vs. never	spread	Inverse variance weighted (fixed effects)	190	0.316928	0.46028	0.491102
G_Alloprevotella_RNT	butter + margarine spreads vs. never	spread	Simple mode	190	-2.68612	1.93253	0.166178
G_Alloprevotella_RNT	butter + margarine spreads vs. never	spread	Weighted mode	190	-2.06683	2.04646	0.313808
G_Alloprevotella_RNT	butter + margarine spreads vs. never	spread	Weighted mode (NOME)	190	-2.19069	1.96203	0.265607
G_Alloprevotella_RNT	butter + margarine spreads vs. never	spread	Simple mode (NOME)	190	-2.68612	2.06795	0.195549
G_Alloprevotella_RNT	butter + margarine spreads vs. never	spread	Robust adjusted profile score (RAPS)	190	0.0712606	0.497054	0.886001
G_Alloprevotella_RNT	butter + margarine spreads vs. never	spread	Sign concordance test	190	-0.0210526	NA	0.827779
G_Alloprevotella_RNT	butter + margarine spreads vs. never	spread	Unweighted regression	190	1.04247	3.15173	0.740826
G_Anaerostipes_RNT	butter + margarine spreads vs. never	spread	Maximum likelihood	190	0.15435	0.206953	0.455774
G_Anaerostipes_RNT	butter + margarine spreads vs. never	spread	MR Egger	190	-0.265267	0.587908	0.652362
G_Anaerostipes_RNT	butter + margarine spreads vs. never	spread	MR Egger (bootstrap)	190	0.630281	0.442382	0.075
G_Anaerostipes_RNT	butter + margarine spreads vs. never	spread	Simple median	190	0.166538	0.296222	0.573975
G_Anaerostipes_RNT	butter + margarine spreads vs. never	spread	Weighted median	190	0.242621	0.296537	0.413254
G_Anaerostipes_RNT	butter + margarine spreads vs. never	spread	Penalised weighted median	190	0.254803	0.290927	0.381121
G_Anaerostipes_RNT	butter + margarine spreads vs. never	spread	Inverse variance weighted	190	0.149257	0.210951	0.479229
G_Anaerostipes_RNT	butter + margarine spreads vs. never	spread	IVW radial	190	0.149257	0.210952	0.479232
G_Anaerostipes_RNT	butter + margarine spreads vs. never	spread	Inverse variance weighted (multiplicative random effects)	190	0.149257	0.210951	0.479229
G_Anaerostipes_RNT	butter + margarine spreads vs. never	spread	Inverse variance weighted (fixed effects)	190	0.149257	0.201431	0.458703
G_Anaerostipes_RNT	butter + margarine spreads vs. never	spread	Simple mode	190	0.362464	0.950968	0.703519
G_Anaerostipes_RNT	butter + margarine spreads vs. never	spread	Weighted mode	190	0.455626	0.877324	0.604134
G_Anaerostipes_RNT	butter + margarine spreads vs. never	spread	Weighted mode (NOME)	190	0.502207	0.963059	0.602649
G_Anaerostipes_RNT	butter + margarine spreads vs. never	spread	Simple mode (NOME)	190	0.362464	0.920624	0.694235
G_Anaerostipes_RNT	butter + margarine spreads vs. never	spread	Robust adjusted profile score (RAPS)	190	0.164668	0.225668	0.465579
G_Anaerostipes_RNT	butter + margarine spreads vs. never	spread	Sign concordance test	190	0.0315789	NA	0.716905
G_Anaerostipes_RNT	butter + margarine spreads vs. never	spread	Unweighted regression	190	-0.273836	3.15173	0.930763
G_Bacteroides_RNT	butter + margarine spreads vs. never	spread	Maximum likelihood	190	0.0174323	0.203004	0.931568
G_Bacteroides_RNT	butter + margarine spreads vs. never	spread	MR Egger	190	-0.66426	0.551659	0.23006
G_Bacteroides_RNT	butter + margarine spreads vs. never	spread	MR Egger (bootstrap)	190	0.0116776	0.425306	0.491
G_Bacteroides_RNT	butter + margarine spreads vs. never	spread	Simple median	190	-0.153622	0.290684	0.597163
G_Bacteroides_RNT	butter + margarine spreads vs. never	spread	Weighted median	190	-0.174083	0.292611	0.55189
G_Bacteroides_RNT	butter + margarine spreads vs. never	spread	Penalised weighted median	190	-0.175045	0.294168	0.55181
G_Bacteroides_RNT	butter + margarine spreads vs. never	spread	Inverse variance weighted	190	0.0172679	0.19857	0.930703
G_Bacteroides_RNT	butter + margarine spreads vs. never	spread	IVW radial	190	0.0172679	0.186341	0.926167
G_Bacteroides_RNT	butter + margarine spreads vs. never	spread	Inverse variance weighted (multiplicative random effects)	190	0.0172679	0.186341	0.926167
G_Bacteroides_RNT	butter + margarine spreads vs. never	spread	Inverse variance weighted (fixed effects)	190	0.0172679	0.19857	0.930703
G_Bacteroides_RNT	butter + margarine spreads vs. never	spread	Simple mode	190	-0.347209	0.87321	0.691356
G_Bacteroides_RNT	butter + margarine spreads vs. never	spread	Weighted mode	190	-0.269203	0.777351	0.729497
G_Bacteroides_RNT	butter + margarine spreads vs. never	spread	Weighted mode (NOME)	190	-0.308206	0.844126	0.715432
G_Bacteroides_RNT	butter + margarine spreads vs. never	spread	Simple mode (NOME)	190	-0.347209	0.907755	0.702526
G_Bacteroides_RNT	butter + margarine spreads vs. never	spread	Robust adjusted profile score (RAPS)	190	-0.0155105	0.215167	0.942534
G_Bacteroides_RNT	butter + margarine spreads vs. never	spread	Sign concordance test	190	-0.0526316	NA	0.51391
G_Bacteroides_RNT	butter + margarine spreads vs. never	spread	Unweighted regression	190	-0.308352	3.15173	0.922063
G_Barnesiella_RNT	butter + margarine spreads vs. never	spread	Maximum likelihood	190	0.234118	0.221316	0.290125
G_Barnesiella_RNT	butter + margarine spreads vs. never	spread	MR Egger	190	-0.685591	0.650226	0.293059
G_Barnesiella_RNT	butter + margarine spreads vs. never	spread	MR Egger (bootstrap)	190	0.101659	0.478848	0.419
G_Barnesiella_RNT	butter + margarine spreads vs. never	spread	Simple median	190	0.292085	0.331207	0.377842
G_Barnesiella_RNT	butter + margarine spreads vs. never	spread	Weighted median	190	0.155755	0.322968	0.629619
G_Barnesiella_RNT	butter + margarine spreads vs. never	spread	Penalised weighted median	190	0.157907	0.318582	0.620136
G_Barnesiella_RNT	butter + margarine spreads vs. never	spread	Inverse variance weighted	190	0.228848	0.233907	0.32789
G_Barnesiella_RNT	butter + margarine spreads vs. never	spread	IVW radial	190	0.228862	0.233908	0.327864
G_Barnesiella_RNT	butter + margarine spreads vs. never	spread	Inverse variance weighted (multiplicative random effects)	190	0.228848	0.233907	0.32789
G_Barnesiella_RNT	butter + margarine spreads vs. never	spread	Inverse variance weighted (fixed effects)	190	0.228848	0.214774	0.286636
G_Barnesiella_RNT	butter + margarine spreads vs. never	spread	Simple mode	190	0.704565	0.998856	0.481447
G_Barnesiella_RNT	butter + margarine spreads vs. never	spread	Weighted mode	190	0.298113	0.969099	0.758711
G_Barnesiella_RNT	butter + margarine spreads vs. never	spread	Weighted mode (NOME)	190	0.298113	0.991185	0.763925
G_Barnesiella_RNT	butter + margarine spreads vs. never	spread	Simple mode (NOME)	190	0.704565	1.03188	0.495569
G_Barnesiella_RNT	butter + margarine spreads vs. never	spread	Robust adjusted profile score (RAPS)	190	0.187403	0.25868	0.468784
G_Barnesiella_RNT	butter + margarine spreads vs. never	spread	Sign concordance test	190	0.0736842	NA	0.345645
G_Barnesiella_RNT	butter + margarine spreads vs. never	spread	Unweighted regression	190	-0.0157086	3.15173	0.996023
G_Bifidobacterium_RNT	butter + margarine spreads vs. never	spread	Maximum likelihood	190	-0.0268457	0.215929	0.901057
G_Bifidobacterium_RNT	butter + margarine spreads vs. never	spread	MR Egger	190	-0.435741	0.58679	0.45866
G_Bifidobacterium_RNT	butter + margarine spreads vs. never	spread	MR Egger (bootstrap)	190	0.599853	0.492752	0.113
G_Bifidobacterium_RNT	butter + margarine spreads vs. never	spread	Simple median	190	-0.0543847	0.302333	0.857244
G_Bifidobacterium_RNT	butter + margarine spreads vs. never	spread	Weighted median	190	-0.0124175	0.300757	0.967067
G_Bifidobacterium_RNT	butter + margarine spreads vs. never	spread	Penalised weighted median	190	-0.0262106	0.29969	0.930307
G_Bifidobacterium_RNT	butter + margarine spreads vs. never	spread	Inverse variance weighted	190	-0.0260496	0.210659	0.901586
G_Bifidobacterium_RNT	butter + margarine spreads vs. never	spread	IVW radial	190	-0.0260498	0.206196	0.899466
G_Bifidobacterium_RNT	butter + margarine spreads vs. never	spread	Inverse variance weighted (multiplicative random effects)	190	-0.0260496	0.206196	0.899467
G_Bifidobacterium_RNT	butter + margarine spreads vs. never	spread	Inverse variance weighted (fixed effects)	190	-0.0260496	0.210659	0.901586
G_Bifidobacterium_RNT	butter + margarine spreads vs. never	spread	Simple mode	190	-0.272392	0.921502	0.767863
G_Bifidobacterium_RNT	butter + margarine spreads vs. never	spread	Weighted mode	190	-0.152014	1.0079	0.880277
G_Bifidobacterium_RNT	butter + margarine spreads vs. never	spread	Weighted mode (NOME)	190	-0.152014	1.02459	0.882213
G_Bifidobacterium_RNT	butter + margarine spreads vs. never	spread	Simple mode (NOME)	190	-0.272392	0.968249	0.77877
G_Bifidobacterium_RNT	butter + margarine spreads vs. never	spread	Robust adjusted profile score (RAPS)	190	-0.00634609	0.227637	0.977759
G_Bifidobacterium_RNT	butter + margarine spreads vs. never	spread	Sign concordance test	190	-0.0315789	NA	0.716905
G_Bifidobacterium_RNT	butter + margarine spreads vs. never	spread	Unweighted regression	190	-0.214865	3.15173	0.945647
G_Blautia_RNT	butter + margarine spreads vs. never	spread	Maximum likelihood	190	0.159815	0.200863	0.426242
G_Blautia_RNT	butter + margarine spreads vs. never	spread	MR Egger	190	-0.147504	0.591996	0.803506
G_Blautia_RNT	butter + margarine spreads vs. never	spread	MR Egger (bootstrap)	190	0.382066	0.447371	0.208
G_Blautia_RNT	butter + margarine spreads vs. never	spread	Simple median	190	0.183873	0.296545	0.535223
G_Blautia_RNT	butter + margarine spreads vs. never	spread	Weighted median	190	0.189294	0.307982	0.538802
G_Blautia_RNT	butter + margarine spreads vs. never	spread	Penalised weighted median	190	0.189588	0.30066	0.528321
G_Blautia_RNT	butter + margarine spreads vs. never	spread	Inverse variance weighted	190	0.152815	0.212087	0.4712
G_Blautia_RNT	butter + margarine spreads vs. never	spread	IVW radial	190	0.152815	0.212088	0.471201
G_Blautia_RNT	butter + margarine spreads vs. never	spread	Inverse variance weighted (multiplicative random effects)	190	0.152815	0.212087	0.4712
G_Blautia_RNT	butter + margarine spreads vs. never	spread	Inverse variance weighted (fixed effects)	190	0.152815	0.194874	0.432938
G_Blautia_RNT	butter + margarine spreads vs. never	spread	Simple mode	190	0.037992	0.960818	0.968501
G_Blautia_RNT	butter + margarine spreads vs. never	spread	Weighted mode	190	-0.00217648	0.877024	0.998023
G_Blautia_RNT	butter + margarine spreads vs. never	spread	Weighted mode (NOME)	190	-0.00217648	0.995834	0.998258
G_Blautia_RNT	butter + margarine spreads vs. never	spread	Simple mode (NOME)	190	0.037992	1.06004	0.971448
G_Blautia_RNT	butter + margarine spreads vs. never	spread	Robust adjusted profile score (RAPS)	190	0.115391	0.235228	0.623747
G_Blautia_RNT	butter + margarine spreads vs. never	spread	Sign concordance test	190	0.0210526	NA	0.827779
G_Blautia_RNT	butter + margarine spreads vs. never	spread	Unweighted regression	190	-0.0453208	3.15173	0.988527
G_Butyricicoccus_RNT	butter + margarine spreads vs. never	spread	Maximum likelihood	190	0.183117	0.206444	0.375074
G_Butyricicoccus_RNT	butter + margarine spreads vs. never	spread	MR Egger	190	-0.45699	0.561302	0.416583
G_Butyricicoccus_RNT	butter + margarine spreads vs. never	spread	MR Egger (bootstrap)	190	0.496525	0.464523	0.156
G_Butyricicoccus_RNT	butter + margarine spreads vs. never	spread	Simple median	190	0.277999	0.284146	0.327892
G_Butyricicoccus_RNT	butter + margarine spreads vs. never	spread	Weighted median	190	0.464341	0.28623	0.104747
G_Butyricicoccus_RNT	butter + margarine spreads vs. never	spread	Penalised weighted median	190	0.477428	0.298967	0.110283
G_Butyricicoccus_RNT	butter + margarine spreads vs. never	spread	Inverse variance weighted	190	0.176124	0.201629	0.382389
G_Butyricicoccus_RNT	butter + margarine spreads vs. never	spread	IVW radial	190	0.176123	0.193021	0.361529
G_Butyricicoccus_RNT	butter + margarine spreads vs. never	spread	Inverse variance weighted (multiplicative random effects)	190	0.176124	0.193021	0.361528
G_Butyricicoccus_RNT	butter + margarine spreads vs. never	spread	Inverse variance weighted (fixed effects)	190	0.176124	0.201629	0.382389
G_Butyricicoccus_RNT	butter + margarine spreads vs. never	spread	Simple mode	190	0.843728	0.913753	0.356994
G_Butyricicoccus_RNT	butter + margarine spreads vs. never	spread	Weighted mode	190	0.718142	0.835516	0.391143
G_Butyricicoccus_RNT	butter + margarine spreads vs. never	spread	Weighted mode (NOME)	190	0.760004	0.859214	0.377532
G_Butyricicoccus_RNT	butter + margarine spreads vs. never	spread	Simple mode (NOME)	190	0.843728	0.874393	0.335813
G_Butyricicoccus_RNT	butter + margarine spreads vs. never	spread	Robust adjusted profile score (RAPS)	190	0.187505	0.218149	0.390051
G_Butyricicoccus_RNT	butter + margarine spreads vs. never	spread	Sign concordance test	190	0.0842105	NA	0.276463
G_Butyricicoccus_RNT	butter + margarine spreads vs. never	spread	Unweighted regression	190	-0.0281477	3.15173	0.992874
G_Butyrivibrio_RNT	butter + margarine spreads vs. never	spread	Maximum likelihood	190	-0.378542	0.490113	0.439904
G_Butyrivibrio_RNT	butter + margarine spreads vs. never	spread	MR Egger	190	-1.11509	1.32663	0.401669
G_Butyrivibrio_RNT	butter + margarine spreads vs. never	spread	MR Egger (bootstrap)	190	0.39616	1.06199	0.362
G_Butyrivibrio_RNT	butter + margarine spreads vs. never	spread	Simple median	190	-0.406663	0.681175	0.550505
G_Butyrivibrio_RNT	butter + margarine spreads vs. never	spread	Weighted median	190	-0.302299	0.68527	0.659113
G_Butyrivibrio_RNT	butter + margarine spreads vs. never	spread	Penalised weighted median	190	-0.311375	0.703167	0.657897
G_Butyrivibrio_RNT	butter + margarine spreads vs. never	spread	Inverse variance weighted	190	-0.378704	0.480247	0.430369
G_Butyrivibrio_RNT	butter + margarine spreads vs. never	spread	IVW radial	190	-0.378712	0.42656	0.374633
G_Butyrivibrio_RNT	butter + margarine spreads vs. never	spread	Inverse variance weighted (multiplicative random effects)	190	-0.378704	0.426559	0.374642
G_Butyrivibrio_RNT	butter + margarine spreads vs. never	spread	Inverse variance weighted (fixed effects)	190	-0.378704	0.480247	0.430369
G_Butyrivibrio_RNT	butter + margarine spreads vs. never	spread	Simple mode	190	-1.57267	2.1703	0.469575
G_Butyrivibrio_RNT	butter + margarine spreads vs. never	spread	Weighted mode	190	0.219422	1.98449	0.912076
G_Butyrivibrio_RNT	butter + margarine spreads vs. never	spread	Weighted mode (NOME)	190	0.219422	2.10698	0.917168
G_Butyrivibrio_RNT	butter + margarine spreads vs. never	spread	Simple mode (NOME)	190	-1.57267	2.23155	0.481839
G_Butyrivibrio_RNT	butter + margarine spreads vs. never	spread	Robust adjusted profile score (RAPS)	190	-0.389625	0.521583	0.455061
G_Butyrivibrio_RNT	butter + margarine spreads vs. never	spread	Sign concordance test	190	-0.0631579	NA	0.424932
G_Butyrivibrio_RNT	butter + margarine spreads vs. never	spread	Unweighted regression	190	-0.267236	3.15173	0.932428
G_Clostridium_IV_RNT	butter + margarine spreads vs. never	spread	Maximum likelihood	190	-0.0434957	0.204853	0.831852
G_Clostridium_IV_RNT	butter + margarine spreads vs. never	spread	MR Egger	190	0.404172	0.577544	0.484909
G_Clostridium_IV_RNT	butter + margarine spreads vs. never	spread	MR Egger (bootstrap)	190	-0.198723	0.455805	0.32
G_Clostridium_IV_RNT	butter + margarine spreads vs. never	spread	Simple median	190	0.0876904	0.296527	0.76744
G_Clostridium_IV_RNT	butter + margarine spreads vs. never	spread	Weighted median	190	0.118641	0.294752	0.687308
G_Clostridium_IV_RNT	butter + margarine spreads vs. never	spread	Penalised weighted median	190	0.115008	0.29418	0.695838
G_Clostridium_IV_RNT	butter + margarine spreads vs. never	spread	Inverse variance weighted	190	-0.0423948	0.20757	0.838163
G_Clostridium_IV_RNT	butter + margarine spreads vs. never	spread	IVW radial	190	-0.0423949	0.20757	0.838163
G_Clostridium_IV_RNT	butter + margarine spreads vs. never	spread	Inverse variance weighted (multiplicative random effects)	190	-0.0423948	0.20757	0.838163
G_Clostridium_IV_RNT	butter + margarine spreads vs. never	spread	Inverse variance weighted (fixed effects)	190	-0.0423948	0.199259	0.831512
G_Clostridium_IV_RNT	butter + margarine spreads vs. never	spread	Simple mode	190	0.20703	0.947362	0.827249
G_Clostridium_IV_RNT	butter + margarine spreads vs. never	spread	Weighted mode	190	0.20703	0.904754	0.819252
G_Clostridium_IV_RNT	butter + margarine spreads vs. never	spread	Weighted mode (NOME)	190	0.20703	0.870596	0.812291
G_Clostridium_IV_RNT	butter + margarine spreads vs. never	spread	Simple mode (NOME)	190	0.20703	0.935016	0.825005
G_Clostridium_IV_RNT	butter + margarine spreads vs. never	spread	Robust adjusted profile score (RAPS)	190	-0.0512794	0.222037	0.817354
G_Clostridium_IV_RNT	butter + margarine spreads vs. never	spread	Sign concordance test	190	0.0210526	NA	0.827779
G_Clostridium_IV_RNT	butter + margarine spreads vs. never	spread	Unweighted regression	190	0.34954	3.15173	0.911692
G_Clostridium_sensu_stricto_RNT	butter + margarine spreads vs. never	spread	Maximum likelihood	190	-0.103396	0.243494	0.671103
G_Clostridium_sensu_stricto_RNT	butter + margarine spreads vs. never	spread	MR Egger	190	-0.217905	0.658503	0.741081
G_Clostridium_sensu_stricto_RNT	butter + margarine spreads vs. never	spread	MR Egger (bootstrap)	190	-0.479971	0.524505	0.185
G_Clostridium_sensu_stricto_RNT	butter + margarine spreads vs. never	spread	Simple median	190	0.243971	0.338925	0.471625
G_Clostridium_sensu_stricto_RNT	butter + margarine spreads vs. never	spread	Weighted median	190	0.178488	0.343915	0.603769
G_Clostridium_sensu_stricto_RNT	butter + margarine spreads vs. never	spread	Penalised weighted median	190	0.177983	0.337826	0.598299
G_Clostridium_sensu_stricto_RNT	butter + margarine spreads vs. never	spread	Inverse variance weighted	190	-0.101838	0.238074	0.668827
G_Clostridium_sensu_stricto_RNT	butter + margarine spreads vs. never	spread	IVW radial	190	-0.10184	0.224863	0.650623
G_Clostridium_sensu_stricto_RNT	butter + margarine spreads vs. never	spread	Inverse variance weighted (multiplicative random effects)	190	-0.101838	0.224863	0.650627
G_Clostridium_sensu_stricto_RNT	butter + margarine spreads vs. never	spread	Inverse variance weighted (fixed effects)	190	-0.101838	0.238074	0.668827
G_Clostridium_sensu_stricto_RNT	butter + margarine spreads vs. never	spread	Simple mode	190	0.66251	1.02849	0.520255
G_Clostridium_sensu_stricto_RNT	butter + margarine spreads vs. never	spread	Weighted mode	190	0.515013	0.989697	0.603412
G_Clostridium_sensu_stricto_RNT	butter + margarine spreads vs. never	spread	Weighted mode (NOME)	190	0.515013	1.02441	0.615732
G_Clostridium_sensu_stricto_RNT	butter + margarine spreads vs. never	spread	Simple mode (NOME)	190	0.66251	1.05393	0.530366
G_Clostridium_sensu_stricto_RNT	butter + margarine spreads vs. never	spread	Robust adjusted profile score (RAPS)	190	-0.121879	0.257885	0.63649
G_Clostridium_sensu_stricto_RNT	butter + margarine spreads vs. never	spread	Sign concordance test	190	0.0526316	NA	0.51391
G_Clostridium_sensu_stricto_RNT	butter + margarine spreads vs. never	spread	Unweighted regression	190	0.222155	3.15173	0.943806
G_Clostridium_XlVa_RNT	butter + margarine spreads vs. never	spread	Maximum likelihood	190	-0.382644	0.207202	0.0647873
G_Clostridium_XlVa_RNT	butter + margarine spreads vs. never	spread	MR Egger	190	-0.144472	0.563843	0.798055
G_Clostridium_XlVa_RNT	butter + margarine spreads vs. never	spread	MR Egger (bootstrap)	190	-0.464449	0.438174	0.134
G_Clostridium_XlVa_RNT	butter + margarine spreads vs. never	spread	Simple median	190	-0.67235	0.282438	0.0172881
G_Clostridium_XlVa_RNT	butter + margarine spreads vs. never	spread	Weighted median	190	-0.663128	0.293945	0.0240733
G_Clostridium_XlVa_RNT	butter + margarine spreads vs. never	spread	Penalised weighted median	190	-0.673155	0.294633	0.0223289
G_Clostridium_XlVa_RNT	butter + margarine spreads vs. never	spread	Inverse variance weighted	190	-0.384658	0.202557	0.0575624
G_Clostridium_XlVa_RNT	butter + margarine spreads vs. never	spread	IVW radial	190	-0.384659	0.189044	0.0418753
G_Clostridium_XlVa_RNT	butter + margarine spreads vs. never	spread	Inverse variance weighted (multiplicative random effects)	190	-0.384658	0.189045	0.0418762
G_Clostridium_XlVa_RNT	butter + margarine spreads vs. never	spread	Inverse variance weighted (fixed effects)	190	-0.384658	0.202557	0.0575624
G_Clostridium_XlVa_RNT	butter + margarine spreads vs. never	spread	Simple mode	190	-1.47585	1.01819	0.148859
G_Clostridium_XlVa_RNT	butter + margarine spreads vs. never	spread	Weighted mode	190	-1.36126	1.00251	0.176129
G_Clostridium_XlVa_RNT	butter + margarine spreads vs. never	spread	Weighted mode (NOME)	190	-1.43765	0.905846	0.114165
G_Clostridium_XlVa_RNT	butter + margarine spreads vs. never	spread	Simple mode (NOME)	190	-1.47585	0.945419	0.120184
G_Clostridium_XlVa_RNT	butter + margarine spreads vs. never	spread	Robust adjusted profile score (RAPS)	190	-0.44185	0.219561	0.0441754
G_Clostridium_XlVa_RNT	butter + margarine spreads vs. never	spread	Sign concordance test	190	-0.168421	NA	0.0242583
G_Clostridium_XlVa_RNT	butter + margarine spreads vs. never	spread	Unweighted regression	190	-0.114279	3.15173	0.971076
G_Clostridium_XVIII_RNT	butter + margarine spreads vs. never	spread	Maximum likelihood	190	-0.14905	0.205375	0.467995
G_Clostridium_XVIII_RNT	butter + margarine spreads vs. never	spread	MR Egger	190	-0.299368	0.557021	0.591596
G_Clostridium_XVIII_RNT	butter + margarine spreads vs. never	spread	MR Egger (bootstrap)	190	-0.0116162	0.4596	0.485
G_Clostridium_XVIII_RNT	butter + margarine spreads vs. never	spread	Simple median	190	-0.00325378	0.299512	0.991332
G_Clostridium_XVIII_RNT	butter + margarine spreads vs. never	spread	Weighted median	190	0.325092	0.300644	0.279555
G_Clostridium_XVIII_RNT	butter + margarine spreads vs. never	spread	Penalised weighted median	190	0.332209	0.299993	0.268126
G_Clostridium_XVIII_RNT	butter + margarine spreads vs. never	spread	Inverse variance weighted	190	-0.150081	0.200301	0.45369
G_Clostridium_XVIII_RNT	butter + margarine spreads vs. never	spread	IVW radial	190	-0.150081	0.197743	0.447871
G_Clostridium_XVIII_RNT	butter + margarine spreads vs. never	spread	Inverse variance weighted (multiplicative random effects)	190	-0.150081	0.197743	0.44787
G_Clostridium_XVIII_RNT	butter + margarine spreads vs. never	spread	Inverse variance weighted (fixed effects)	190	-0.150081	0.200301	0.45369
G_Clostridium_XVIII_RNT	butter + margarine spreads vs. never	spread	Simple mode	190	0.775521	0.964337	0.422291
G_Clostridium_XVIII_RNT	butter + margarine spreads vs. never	spread	Weighted mode	190	0.811601	0.90779	0.372438
G_Clostridium_XVIII_RNT	butter + margarine spreads vs. never	spread	Weighted mode (NOME)	190	0.84768	1.01379	0.404125
G_Clostridium_XVIII_RNT	butter + margarine spreads vs. never	spread	Simple mode (NOME)	190	0.775521	1.01229	0.444569
G_Clostridium_XVIII_RNT	butter + margarine spreads vs. never	spread	Robust adjusted profile score (RAPS)	190	-0.124926	0.220705	0.571372
G_Clostridium_XVIII_RNT	butter + margarine spreads vs. never	spread	Sign concordance test	190	0	NA	1
G_Clostridium_XVIII_RNT	butter + margarine spreads vs. never	spread	Unweighted regression	190	-0.409131	3.15173	0.896715
G_Collinsella_RNT	butter + margarine spreads vs. never	spread	Maximum likelihood	190	-0.0672454	0.216621	0.756235
G_Collinsella_RNT	butter + margarine spreads vs. never	spread	MR Egger	190	0.69799	0.644632	0.280296
G_Collinsella_RNT	butter + margarine spreads vs. never	spread	MR Egger (bootstrap)	190	-0.464867	0.502201	0.182
G_Collinsella_RNT	butter + margarine spreads vs. never	spread	Simple median	190	-0.0112014	0.308887	0.971072
G_Collinsella_RNT	butter + margarine spreads vs. never	spread	Weighted median	190	-0.0139721	0.320807	0.965261
G_Collinsella_RNT	butter + margarine spreads vs. never	spread	Penalised weighted median	190	-0.0117831	0.305679	0.969251
G_Collinsella_RNT	butter + margarine spreads vs. never	spread	Inverse variance weighted	190	-0.0659555	0.231706	0.775911
G_Collinsella_RNT	butter + margarine spreads vs. never	spread	IVW radial	190	-0.0659559	0.231706	0.77591
G_Collinsella_RNT	butter + margarine spreads vs. never	spread	Inverse variance weighted (multiplicative random effects)	190	-0.0659555	0.231706	0.775911
G_Collinsella_RNT	butter + margarine spreads vs. never	spread	Inverse variance weighted (fixed effects)	190	-0.0659555	0.209928	0.753383
G_Collinsella_RNT	butter + margarine spreads vs. never	spread	Simple mode	190	-0.0963591	0.91203	0.915969
G_Collinsella_RNT	butter + margarine spreads vs. never	spread	Weighted mode	190	-0.181515	0.923555	0.844399
G_Collinsella_RNT	butter + margarine spreads vs. never	spread	Weighted mode (NOME)	190	-0.181515	1.03712	0.861252
G_Collinsella_RNT	butter + margarine spreads vs. never	spread	Simple mode (NOME)	190	-0.0963591	0.980689	0.921833
G_Collinsella_RNT	butter + margarine spreads vs. never	spread	Robust adjusted profile score (RAPS)	190	-0.0539631	0.249149	0.828528
G_Collinsella_RNT	butter + margarine spreads vs. never	spread	Sign concordance test	190	-0.0105263	NA	0.942191
G_Collinsella_RNT	butter + margarine spreads vs. never	spread	Unweighted regression	190	0.377968	3.15173	0.904543
G_Coprobacter_RNT	butter + margarine spreads vs. never	spread	Maximum likelihood	190	0.062478	0.249871	0.802556
G_Coprobacter_RNT	butter + margarine spreads vs. never	spread	MR Egger	190	0.513921	0.683322	0.452937
G_Coprobacter_RNT	butter + margarine spreads vs. never	spread	MR Egger (bootstrap)	190	-0.224298	0.564323	0.348
G_Coprobacter_RNT	butter + margarine spreads vs. never	spread	Simple median	190	0.191075	0.352404	0.587678
G_Coprobacter_RNT	butter + margarine spreads vs. never	spread	Weighted median	190	0.0166449	0.350802	0.962156
G_Coprobacter_RNT	butter + margarine spreads vs. never	spread	Penalised weighted median	190	0.0146093	0.341927	0.96592
G_Coprobacter_RNT	butter + margarine spreads vs. never	spread	Inverse variance weighted	190	0.0598993	0.244903	0.806779
G_Coprobacter_RNT	butter + margarine spreads vs. never	spread	IVW radial	190	0.0598996	0.217988	0.783482
G_Coprobacter_RNT	butter + margarine spreads vs. never	spread	Inverse variance weighted (multiplicative random effects)	190	0.0598993	0.217988	0.783483
G_Coprobacter_RNT	butter + margarine spreads vs. never	spread	Inverse variance weighted (fixed effects)	190	0.0598993	0.244903	0.806779
G_Coprobacter_RNT	butter + margarine spreads vs. never	spread	Simple mode	190	0.542267	1.14995	0.637786
G_Coprobacter_RNT	butter + margarine spreads vs. never	spread	Weighted mode	190	0.326482	1.0383	0.753533
G_Coprobacter_RNT	butter + margarine spreads vs. never	spread	Weighted mode (NOME)	190	0.326482	1.09162	0.765207
G_Coprobacter_RNT	butter + margarine spreads vs. never	spread	Simple mode (NOME)	190	0.542267	1.12479	0.630288
G_Coprobacter_RNT	butter + margarine spreads vs. never	spread	Robust adjusted profile score (RAPS)	190	0.0955834	0.265961	0.719304
G_Coprobacter_RNT	butter + margarine spreads vs. never	spread	Sign concordance test	190	0.0421053	NA	0.611687
G_Coprobacter_RNT	butter + margarine spreads vs. never	spread	Unweighted regression	190	0.446339	3.15173	0.887382
G_Coprococcus_RNT	butter + margarine spreads vs. never	spread	Maximum likelihood	190	-0.285968	0.210981	0.175283
G_Coprococcus_RNT	butter + margarine spreads vs. never	spread	MR Egger	190	-0.107975	0.573668	0.850908
G_Coprococcus_RNT	butter + margarine spreads vs. never	spread	MR Egger (bootstrap)	190	-0.369359	0.454652	0.209
G_Coprococcus_RNT	butter + margarine spreads vs. never	spread	Simple median	190	-0.346865	0.286393	0.225837
G_Coprococcus_RNT	butter + margarine spreads vs. never	spread	Weighted median	190	-0.389463	0.304349	0.200666
G_Coprococcus_RNT	butter + margarine spreads vs. never	spread	Penalised weighted median	190	-0.389463	0.29211	0.182443
G_Coprococcus_RNT	butter + margarine spreads vs. never	spread	Inverse variance weighted	190	-0.284967	0.206773	0.168152
G_Coprococcus_RNT	butter + margarine spreads vs. never	spread	IVW radial	190	-0.284974	0.186736	0.126991
G_Coprococcus_RNT	butter + margarine spreads vs. never	spread	Inverse variance weighted (multiplicative random effects)	190	-0.284967	0.186734	0.126996
G_Coprococcus_RNT	butter + margarine spreads vs. never	spread	Inverse variance weighted (fixed effects)	190	-0.284967	0.206773	0.168152
G_Coprococcus_RNT	butter + margarine spreads vs. never	spread	Simple mode	190	0.0484861	0.938441	0.958849
G_Coprococcus_RNT	butter + margarine spreads vs. never	spread	Weighted mode	190	-0.0964821	0.828958	0.907467
G_Coprococcus_RNT	butter + margarine spreads vs. never	spread	Weighted mode (NOME)	190	-0.132724	0.826557	0.8726
G_Coprococcus_RNT	butter + margarine spreads vs. never	spread	Simple mode (NOME)	190	0.0484861	0.918391	0.957951
G_Coprococcus_RNT	butter + margarine spreads vs. never	spread	Robust adjusted profile score (RAPS)	190	-0.326661	0.224648	0.145919
G_Coprococcus_RNT	butter + margarine spreads vs. never	spread	Sign concordance test	190	-0.0842105	NA	0.276463
G_Coprococcus_RNT	butter + margarine spreads vs. never	spread	Unweighted regression	190	-0.243415	3.15173	0.938439
G_Desulfovibrio_RNT	butter + margarine spreads vs. never	spread	Maximum likelihood	190	0.0462445	0.350972	0.895173
G_Desulfovibrio_RNT	butter + margarine spreads vs. never	spread	MR Egger	190	-1.05492	0.956044	0.271256
G_Desulfovibrio_RNT	butter + margarine spreads vs. never	spread	MR Egger (bootstrap)	190	0.480842	0.746269	0.258
G_Desulfovibrio_RNT	butter + margarine spreads vs. never	spread	Simple median	190	-0.291942	0.476122	0.539766
G_Desulfovibrio_RNT	butter + margarine spreads vs. never	spread	Weighted median	190	-0.291263	0.488425	0.550954
G_Desulfovibrio_RNT	butter + margarine spreads vs. never	spread	Penalised weighted median	190	-0.291926	0.49796	0.557712
G_Desulfovibrio_RNT	butter + margarine spreads vs. never	spread	Inverse variance weighted	190	0.0448339	0.34339	0.896121
G_Desulfovibrio_RNT	butter + margarine spreads vs. never	spread	IVW radial	190	0.0448341	0.318711	0.888128
G_Desulfovibrio_RNT	butter + margarine spreads vs. never	spread	Inverse variance weighted (multiplicative random effects)	190	0.0448339	0.318711	0.888128
G_Desulfovibrio_RNT	butter + margarine spreads vs. never	spread	Inverse variance weighted (fixed effects)	190	0.0448339	0.34339	0.896121
G_Desulfovibrio_RNT	butter + margarine spreads vs. never	spread	Simple mode	190	-0.931936	1.57004	0.553506
G_Desulfovibrio_RNT	butter + margarine spreads vs. never	spread	Weighted mode	190	-0.866002	1.50164	0.564826
G_Desulfovibrio_RNT	butter + margarine spreads vs. never	spread	Weighted mode (NOME)	190	-0.931936	1.61703	0.565081
G_Desulfovibrio_RNT	butter + margarine spreads vs. never	spread	Simple mode (NOME)	190	-0.931936	1.67163	0.577846
G_Desulfovibrio_RNT	butter + margarine spreads vs. never	spread	Robust adjusted profile score (RAPS)	190	0.0561844	0.372243	0.880027
G_Desulfovibrio_RNT	butter + margarine spreads vs. never	spread	Sign concordance test	190	-0.0736842	NA	0.345645
G_Desulfovibrio_RNT	butter + margarine spreads vs. never	spread	Unweighted regression	190	-0.840852	3.15173	0.789631
G_Dialister_RNT	butter + margarine spreads vs. never	spread	Maximum likelihood	190	0.415996	0.289471	0.150692
G_Dialister_RNT	butter + margarine spreads vs. never	spread	MR Egger	190	0.361246	0.783497	0.645282
G_Dialister_RNT	butter + margarine spreads vs. never	spread	MR Egger (bootstrap)	190	0.220317	0.635974	0.367
G_Dialister_RNT	butter + margarine spreads vs. never	spread	Simple median	190	0.395415	0.395115	0.316943
G_Dialister_RNT	butter + margarine spreads vs. never	spread	Weighted median	190	0.361671	0.418965	0.388001
G_Dialister_RNT	butter + margarine spreads vs. never	spread	Penalised weighted median	190	0.39309	0.397601	0.322833
G_Dialister_RNT	butter + margarine spreads vs. never	spread	Inverse variance weighted	190	0.402452	0.282725	0.154599
G_Dialister_RNT	butter + margarine spreads vs. never	spread	IVW radial	190	0.402459	0.273554	0.141231
G_Dialister_RNT	butter + margarine spreads vs. never	spread	Inverse variance weighted (multiplicative random effects)	190	0.402452	0.273553	0.141236
G_Dialister_RNT	butter + margarine spreads vs. never	spread	Inverse variance weighted (fixed effects)	190	0.402452	0.282725	0.154599
G_Dialister_RNT	butter + margarine spreads vs. never	spread	Simple mode	190	0.681964	1.1588	0.556892
G_Dialister_RNT	butter + margarine spreads vs. never	spread	Weighted mode	190	0.374664	1.14313	0.743461
G_Dialister_RNT	butter + margarine spreads vs. never	spread	Weighted mode (NOME)	190	0.436124	1.20698	0.718252
G_Dialister_RNT	butter + margarine spreads vs. never	spread	Simple mode (NOME)	190	0.681964	1.18275	0.564901
G_Dialister_RNT	butter + margarine spreads vs. never	spread	Robust adjusted profile score (RAPS)	190	0.427942	0.305946	0.161888
G_Dialister_RNT	butter + margarine spreads vs. never	spread	Sign concordance test	190	0.0736842	NA	0.345645
G_Dialister_RNT	butter + margarine spreads vs. never	spread	Unweighted regression	190	0.285273	3.15173	0.92788
G_Dorea_RNT	butter + margarine spreads vs. never	spread	Maximum likelihood	190	0.254306	0.203092	0.210506
G_Dorea_RNT	butter + margarine spreads vs. never	spread	MR Egger	190	0.0190311	0.556599	0.97276
G_Dorea_RNT	butter + margarine spreads vs. never	spread	MR Egger (bootstrap)	190	0.460239	0.443111	0.156
G_Dorea_RNT	butter + margarine spreads vs. never	spread	Simple median	190	0.134674	0.284821	0.63633
G_Dorea_RNT	butter + margarine spreads vs. never	spread	Weighted median	190	0.219139	0.285809	0.443241
G_Dorea_RNT	butter + margarine spreads vs. never	spread	Penalised weighted median	190	0.224979	0.296701	0.448289
G_Dorea_RNT	butter + margarine spreads vs. never	spread	Inverse variance weighted	190	0.244894	0.199378	0.219339
G_Dorea_RNT	butter + margarine spreads vs. never	spread	IVW radial	190	0.244892	0.19938	0.219346
G_Dorea_RNT	butter + margarine spreads vs. never	spread	Inverse variance weighted (multiplicative random effects)	190	0.244894	0.199378	0.219339
G_Dorea_RNT	butter + margarine spreads vs. never	spread	Inverse variance weighted (fixed effects)	190	0.244894	0.197967	0.216071
G_Dorea_RNT	butter + margarine spreads vs. never	spread	Simple mode	190	-1.19162	0.946718	0.209696
G_Dorea_RNT	butter + margarine spreads vs. never	spread	Weighted mode	190	-1.0689	0.927307	0.250494
G_Dorea_RNT	butter + margarine spreads vs. never	spread	Weighted mode (NOME)	190	-1.15071	0.892339	0.198784
G_Dorea_RNT	butter + margarine spreads vs. never	spread	Simple mode (NOME)	190	-1.19162	0.911722	0.192801
G_Dorea_RNT	butter + margarine spreads vs. never	spread	Robust adjusted profile score (RAPS)	190	0.243823	0.217047	0.261284
G_Dorea_RNT	butter + margarine spreads vs. never	spread	Sign concordance test	190	0.0210526	NA	0.827779
G_Dorea_RNT	butter + margarine spreads vs. never	spread	Unweighted regression	190	0.0917626	3.15173	0.976773
G_Eisenbergiella_RNT	butter + margarine spreads vs. never	spread	Maximum likelihood	190	-0.63402	0.48349	0.189742
G_Eisenbergiella_RNT	butter + margarine spreads vs. never	spread	MR Egger	190	-0.112418	1.3247	0.932461
G_Eisenbergiella_RNT	butter + margarine spreads vs. never	spread	MR Egger (bootstrap)	190	-0.551722	1.02344	0.279
G_Eisenbergiella_RNT	butter + margarine spreads vs. never	spread	Simple median	190	-0.259506	0.693487	0.708252
G_Eisenbergiella_RNT	butter + margarine spreads vs. never	spread	Weighted median	190	0.0497027	0.690757	0.942639
G_Eisenbergiella_RNT	butter + margarine spreads vs. never	spread	Penalised weighted median	190	0.270318	0.693366	0.696638
G_Eisenbergiella_RNT	butter + margarine spreads vs. never	spread	Inverse variance weighted	190	-0.640679	0.471879	0.174553
G_Eisenbergiella_RNT	butter + margarine spreads vs. never	spread	IVW radial	190	-0.64068	0.463845	0.167206
G_Eisenbergiella_RNT	butter + margarine spreads vs. never	spread	Inverse variance weighted (multiplicative random effects)	190	-0.640679	0.463839	0.167201
G_Eisenbergiella_RNT	butter + margarine spreads vs. never	spread	Inverse variance weighted (fixed effects)	190	-0.640679	0.471879	0.174553
G_Eisenbergiella_RNT	butter + margarine spreads vs. never	spread	Simple mode	190	1.30535	2.09828	0.534624
G_Eisenbergiella_RNT	butter + margarine spreads vs. never	spread	Weighted mode	190	0.917884	1.79982	0.610656
G_Eisenbergiella_RNT	butter + margarine spreads vs. never	spread	Weighted mode (NOME)	190	0.917884	2.02511	0.650888
G_Eisenbergiella_RNT	butter + margarine spreads vs. never	spread	Simple mode (NOME)	190	1.30535	2.11064	0.537016
G_Eisenbergiella_RNT	butter + margarine spreads vs. never	spread	Robust adjusted profile score (RAPS)	190	-0.397799	0.510101	0.435483
G_Eisenbergiella_RNT	butter + margarine spreads vs. never	spread	Sign concordance test	190	-0.0210526	NA	0.827779
G_Eisenbergiella_RNT	butter + margarine spreads vs. never	spread	Unweighted regression	190	-1.06412	3.15173	0.735643
G_Escherichia_Shigella_RNT	butter + margarine spreads vs. never	spread	Maximum likelihood	190	-0.193273	0.281773	0.492766
G_Escherichia_Shigella_RNT	butter + margarine spreads vs. never	spread	MR Egger	190	0.00864891	0.759725	0.990929
G_Escherichia_Shigella_RNT	butter + margarine spreads vs. never	spread	MR Egger (bootstrap)	190	-0.62417	0.662281	0.176
G_Escherichia_Shigella_RNT	butter + margarine spreads vs. never	spread	Simple median	190	-0.365283	0.390871	0.350027
G_Escherichia_Shigella_RNT	butter + margarine spreads vs. never	spread	Weighted median	190	-0.438692	0.407188	0.281315
G_Escherichia_Shigella_RNT	butter + margarine spreads vs. never	spread	Penalised weighted median	190	-0.441431	0.402133	0.272325
G_Escherichia_Shigella_RNT	butter + margarine spreads vs. never	spread	Inverse variance weighted	190	-0.193337	0.274871	0.481823
G_Escherichia_Shigella_RNT	butter + margarine spreads vs. never	spread	IVW radial	190	-0.193336	0.271988	0.477194
G_Escherichia_Shigella_RNT	butter + margarine spreads vs. never	spread	Inverse variance weighted (multiplicative random effects)	190	-0.193337	0.271988	0.47719
G_Escherichia_Shigella_RNT	butter + margarine spreads vs. never	spread	Inverse variance weighted (fixed effects)	190	-0.193337	0.274871	0.481823
G_Escherichia_Shigella_RNT	butter + margarine spreads vs. never	spread	Simple mode	190	-0.318962	1.23568	0.796589
G_Escherichia_Shigella_RNT	butter + margarine spreads vs. never	spread	Weighted mode	190	-0.375531	1.15567	0.74558
G_Escherichia_Shigella_RNT	butter + margarine spreads vs. never	spread	Weighted mode (NOME)	190	-0.375531	1.2834	0.770143
G_Escherichia_Shigella_RNT	butter + margarine spreads vs. never	spread	Simple mode (NOME)	190	-0.318962	1.25762	0.800062
G_Escherichia_Shigella_RNT	butter + margarine spreads vs. never	spread	Robust adjusted profile score (RAPS)	190	-0.223366	0.297008	0.452019
G_Escherichia_Shigella_RNT	butter + margarine spreads vs. never	spread	Sign concordance test	190	-0.0631579	NA	0.424932
G_Escherichia_Shigella_RNT	butter + margarine spreads vs. never	spread	Unweighted regression	190	0.279349	3.15173	0.929373
G_Faecalibacterium_RNT	butter + margarine spreads vs. never	spread	Maximum likelihood	190	0.0509618	0.208233	0.806662
G_Faecalibacterium_RNT	butter + margarine spreads vs. never	spread	MR Egger	190	-0.754277	0.58478	0.198688
G_Faecalibacterium_RNT	butter + margarine spreads vs. never	spread	MR Egger (bootstrap)	190	0.321947	0.467914	0.236
G_Faecalibacterium_RNT	butter + margarine spreads vs. never	spread	Simple median	190	0.0295773	0.293692	0.919782
G_Faecalibacterium_RNT	butter + margarine spreads vs. never	spread	Weighted median	190	0.0121519	0.30259	0.967966
G_Faecalibacterium_RNT	butter + margarine spreads vs. never	spread	Penalised weighted median	190	-0.00248349	0.29567	0.993298
G_Faecalibacterium_RNT	butter + margarine spreads vs. never	spread	Inverse variance weighted	190	0.049396	0.210833	0.81476
G_Faecalibacterium_RNT	butter + margarine spreads vs. never	spread	IVW radial	190	0.0493961	0.210833	0.81476
G_Faecalibacterium_RNT	butter + margarine spreads vs. never	spread	Inverse variance weighted (multiplicative random effects)	190	0.049396	0.210833	0.81476
G_Faecalibacterium_RNT	butter + margarine spreads vs. never	spread	Inverse variance weighted (fixed effects)	190	0.049396	0.202529	0.807311
G_Faecalibacterium_RNT	butter + margarine spreads vs. never	spread	Simple mode	190	-0.681717	1.07944	0.528447
G_Faecalibacterium_RNT	butter + margarine spreads vs. never	spread	Weighted mode	190	-0.430832	0.935885	0.645796
G_Faecalibacterium_RNT	butter + margarine spreads vs. never	spread	Weighted mode (NOME)	190	-0.472646	1.04779	0.652442
G_Faecalibacterium_RNT	butter + margarine spreads vs. never	spread	Simple mode (NOME)	190	-0.681717	1.04389	0.514514
G_Faecalibacterium_RNT	butter + margarine spreads vs. never	spread	Robust adjusted profile score (RAPS)	190	-0.00990699	0.232878	0.966067
G_Faecalibacterium_RNT	butter + margarine spreads vs. never	spread	Sign concordance test	190	0.0105263	NA	0.942191
G_Faecalibacterium_RNT	butter + margarine spreads vs. never	spread	Unweighted regression	190	-0.225472	3.15173	0.942969
G_Faecalitalea_RNT	butter + margarine spreads vs. never	spread	Maximum likelihood	190	1.51712	0.431965	0.000444524
G_Faecalitalea_RNT	butter + margarine spreads vs. never	spread	MR Egger	190	0.730787	1.22131	0.550316
G_Faecalitalea_RNT	butter + margarine spreads vs. never	spread	MR Egger (bootstrap)	190	1.00195	0.945602	0.147
G_Faecalitalea_RNT	butter + margarine spreads vs. never	spread	Simple median	190	1.51398	0.615366	0.0138827
G_Faecalitalea_RNT	butter + margarine spreads vs. never	spread	Weighted median	190	1.6203	0.616387	0.00857093
G_Faecalitalea_RNT	butter + margarine spreads vs. never	spread	Penalised weighted median	190	1.58628	0.610223	0.00933564
G_Faecalitalea_RNT	butter + margarine spreads vs. never	spread	Inverse variance weighted	190	1.45616	0.434599	0.000806442
G_Faecalitalea_RNT	butter + margarine spreads vs. never	spread	IVW radial	190	1.45603	0.43462	0.000807761
G_Faecalitalea_RNT	butter + margarine spreads vs. never	spread	Inverse variance weighted (multiplicative random effects)	190	1.45616	0.434599	0.000806442
G_Faecalitalea_RNT	butter + margarine spreads vs. never	spread	Inverse variance weighted (fixed effects)	190	1.45616	0.419673	0.000520965
G_Faecalitalea_RNT	butter + margarine spreads vs. never	spread	Simple mode	190	1.30453	1.95372	0.505128
G_Faecalitalea_RNT	butter + margarine spreads vs. never	spread	Weighted mode	190	1.92224	1.66597	0.250029
G_Faecalitalea_RNT	butter + margarine spreads vs. never	spread	Weighted mode (NOME)	190	2.01048	1.60009	0.210493
G_Faecalitalea_RNT	butter + margarine spreads vs. never	spread	Simple mode (NOME)	190	1.30453	1.88666	0.490131
G_Faecalitalea_RNT	butter + margarine spreads vs. never	spread	Robust adjusted profile score (RAPS)	190	1.48752	0.452957	0.00102338
G_Faecalitalea_RNT	butter + margarine spreads vs. never	spread	Sign concordance test	190	0.189474	NA	0.0109182
G_Faecalitalea_RNT	butter + margarine spreads vs. never	spread	Unweighted regression	190	0.669814	3.15173	0.831699
G_Fusicatenibacter_RNT	butter + margarine spreads vs. never	spread	Maximum likelihood	190	0.125805	0.20377	0.536978
G_Fusicatenibacter_RNT	butter + margarine spreads vs. never	spread	MR Egger	190	-0.622642	0.570664	0.276633
G_Fusicatenibacter_RNT	butter + margarine spreads vs. never	spread	MR Egger (bootstrap)	190	0.78479	0.471016	0.049
G_Fusicatenibacter_RNT	butter + margarine spreads vs. never	spread	Simple median	190	-0.0401559	0.299163	0.893222
G_Fusicatenibacter_RNT	butter + margarine spreads vs. never	spread	Weighted median	190	0.065067	0.294095	0.824902
G_Fusicatenibacter_RNT	butter + margarine spreads vs. never	spread	Penalised weighted median	190	0.0638989	0.292729	0.827206
G_Fusicatenibacter_RNT	butter + margarine spreads vs. never	spread	Inverse variance weighted	190	0.120283	0.205909	0.559115
G_Fusicatenibacter_RNT	butter + margarine spreads vs. never	spread	IVW radial	190	0.12028	0.205909	0.559124
G_Fusicatenibacter_RNT	butter + margarine spreads vs. never	spread	Inverse variance weighted (multiplicative random effects)	190	0.120283	0.205909	0.559115
G_Fusicatenibacter_RNT	butter + margarine spreads vs. never	spread	Inverse variance weighted (fixed effects)	190	0.120283	0.198264	0.544062
G_Fusicatenibacter_RNT	butter + margarine spreads vs. never	spread	Simple mode	190	-1.04468	0.94673	0.271229
G_Fusicatenibacter_RNT	butter + margarine spreads vs. never	spread	Weighted mode	190	-0.919244	0.90017	0.30847
G_Fusicatenibacter_RNT	butter + margarine spreads vs. never	spread	Weighted mode (NOME)	190	-1.00287	0.889992	0.261243
G_Fusicatenibacter_RNT	butter + margarine spreads vs. never	spread	Simple mode (NOME)	190	-1.04468	1.00353	0.299202
G_Fusicatenibacter_RNT	butter + margarine spreads vs. never	spread	Robust adjusted profile score (RAPS)	190	0.0895687	0.222962	0.687889
G_Fusicatenibacter_RNT	butter + margarine spreads vs. never	spread	Sign concordance test	190	-0.0105263	NA	0.942191
G_Fusicatenibacter_RNT	butter + margarine spreads vs. never	spread	Unweighted regression	190	-0.207308	3.15173	0.947556
G_Gemmiger_RNT	butter + margarine spreads vs. never	spread	Maximum likelihood	190	-0.204405	0.219364	0.351435
G_Gemmiger_RNT	butter + margarine spreads vs. never	spread	MR Egger	190	-0.202494	0.605651	0.738495
G_Gemmiger_RNT	butter + margarine spreads vs. never	spread	MR Egger (bootstrap)	190	-0.505116	0.463423	0.131
G_Gemmiger_RNT	butter + margarine spreads vs. never	spread	Simple median	190	-0.373412	0.303535	0.218618
G_Gemmiger_RNT	butter + margarine spreads vs. never	spread	Weighted median	190	-0.384124	0.3067	0.21041
G_Gemmiger_RNT	butter + margarine spreads vs. never	spread	Penalised weighted median	190	-0.39264	0.314907	0.212455
G_Gemmiger_RNT	butter + margarine spreads vs. never	spread	Inverse variance weighted	190	-0.205109	0.216773	0.344051
G_Gemmiger_RNT	butter + margarine spreads vs. never	spread	IVW radial	190	-0.205097	0.216773	0.344079
G_Gemmiger_RNT	butter + margarine spreads vs. never	spread	Inverse variance weighted (multiplicative random effects)	190	-0.205109	0.216773	0.344051
G_Gemmiger_RNT	butter + margarine spreads vs. never	spread	Inverse variance weighted (fixed effects)	190	-0.205109	0.213738	0.337244
G_Gemmiger_RNT	butter + margarine spreads vs. never	spread	Simple mode	190	-0.491736	0.908732	0.58906
G_Gemmiger_RNT	butter + margarine spreads vs. never	spread	Weighted mode	190	-0.44318	0.838335	0.597673
G_Gemmiger_RNT	butter + margarine spreads vs. never	spread	Weighted mode (NOME)	190	-0.44318	0.8571	0.605712
G_Gemmiger_RNT	butter + margarine spreads vs. never	spread	Simple mode (NOME)	190	-0.491736	0.970402	0.612932
G_Gemmiger_RNT	butter + margarine spreads vs. never	spread	Robust adjusted profile score (RAPS)	190	-0.322401	0.230702	0.16227
G_Gemmiger_RNT	butter + margarine spreads vs. never	spread	Sign concordance test	190	-0.157895	NA	0.0351119
G_Gemmiger_RNT	butter + margarine spreads vs. never	spread	Unweighted regression	190	-0.28198	3.15173	0.92871
G_Hespellia_RNT	butter + margarine spreads vs. never	spread	Maximum likelihood	190	0.218912	0.23712	0.355896
G_Hespellia_RNT	butter + margarine spreads vs. never	spread	MR Egger	190	-1.2015	0.701499	0.0884052
G_Hespellia_RNT	butter + margarine spreads vs. never	spread	MR Egger (bootstrap)	190	0.343509	0.551527	0.27
G_Hespellia_RNT	butter + margarine spreads vs. never	spread	Simple median	190	0.642048	0.343374	0.0615087
G_Hespellia_RNT	butter + margarine spreads vs. never	spread	Weighted median	190	0.388722	0.353436	0.271403
G_Hespellia_RNT	butter + margarine spreads vs. never	spread	Penalised weighted median	190	0.432055	0.348125	0.214571
G_Hespellia_RNT	butter + margarine spreads vs. never	spread	Inverse variance weighted	190	0.208288	0.254343	0.41283
G_Hespellia_RNT	butter + margarine spreads vs. never	spread	IVW radial	190	0.208287	0.254343	0.412832
G_Hespellia_RNT	butter + margarine spreads vs. never	spread	Inverse variance weighted (multiplicative random effects)	190	0.208288	0.254343	0.41283
G_Hespellia_RNT	butter + margarine spreads vs. never	spread	Inverse variance weighted (fixed effects)	190	0.208288	0.229712	0.364548
G_Hespellia_RNT	butter + margarine spreads vs. never	spread	Simple mode	190	1.42737	1.11006	0.200068
G_Hespellia_RNT	butter + margarine spreads vs. never	spread	Weighted mode	190	1.16023	1.05966	0.274952
G_Hespellia_RNT	butter + margarine spreads vs. never	spread	Weighted mode (NOME)	190	1.21366	1.25416	0.33443
G_Hespellia_RNT	butter + margarine spreads vs. never	spread	Simple mode (NOME)	190	1.42737	1.21703	0.242339
G_Hespellia_RNT	butter + margarine spreads vs. never	spread	Robust adjusted profile score (RAPS)	190	0.193722	0.27761	0.48529
G_Hespellia_RNT	butter + margarine spreads vs. never	spread	Sign concordance test	190	0.115789	NA	0.127413
G_Hespellia_RNT	butter + margarine spreads vs. never	spread	Unweighted regression	190	-0.479754	3.15173	0.879014
G_Holdemanella_RNT	butter + margarine spreads vs. never	spread	Maximum likelihood	190	0.730545	0.331454	0.0275202
G_Holdemanella_RNT	butter + margarine spreads vs. never	spread	MR Egger	190	0.0790254	0.898416	0.930001
G_Holdemanella_RNT	butter + margarine spreads vs. never	spread	MR Egger (bootstrap)	190	1.12709	0.717163	0.055
G_Holdemanella_RNT	butter + margarine spreads vs. never	spread	Simple median	190	0.836703	0.486563	0.085502
G_Holdemanella_RNT	butter + margarine spreads vs. never	spread	Weighted median	190	0.841029	0.479925	0.0797017
G_Holdemanella_RNT	butter + margarine spreads vs. never	spread	Penalised weighted median	190	0.842248	0.452432	0.0626591
G_Holdemanella_RNT	butter + margarine spreads vs. never	spread	Inverse variance weighted	190	0.690505	0.323202	0.0326425
G_Holdemanella_RNT	butter + margarine spreads vs. never	spread	IVW radial	190	0.69054	0.318982	0.0304009
G_Holdemanella_RNT	butter + margarine spreads vs. never	spread	Inverse variance weighted (multiplicative random effects)	190	0.690505	0.318976	0.0304065
G_Holdemanella_RNT	butter + margarine spreads vs. never	spread	Inverse variance weighted (fixed effects)	190	0.690505	0.323202	0.0326425
G_Holdemanella_RNT	butter + margarine spreads vs. never	spread	Simple mode	190	2.98119	1.46938	0.0438744
G_Holdemanella_RNT	butter + margarine spreads vs. never	spread	Weighted mode	190	3.0496	1.55337	0.0510876
G_Holdemanella_RNT	butter + margarine spreads vs. never	spread	Weighted mode (NOME)	190	3.25485	1.6731	0.0532101
G_Holdemanella_RNT	butter + margarine spreads vs. never	spread	Simple mode (NOME)	190	2.98119	1.69307	0.0798863
G_Holdemanella_RNT	butter + margarine spreads vs. never	spread	Robust adjusted profile score (RAPS)	190	0.708833	0.354901	0.045796
G_Holdemanella_RNT	butter + margarine spreads vs. never	spread	Sign concordance test	190	0.0842105	NA	0.276463
G_Holdemanella_RNT	butter + margarine spreads vs. never	spread	Unweighted regression	190	-0.117996	3.15173	0.970135
G_Intestinibacter_RNT	butter + margarine spreads vs. never	spread	Maximum likelihood	190	0.0433469	0.254185	0.864591
G_Intestinibacter_RNT	butter + margarine spreads vs. never	spread	MR Egger	190	1.18924	0.688783	0.0858865
G_Intestinibacter_RNT	butter + margarine spreads vs. never	spread	MR Egger (bootstrap)	190	-0.431693	0.54572	0.198
G_Intestinibacter_RNT	butter + margarine spreads vs. never	spread	Simple median	190	0.0342369	0.356612	0.923516
G_Intestinibacter_RNT	butter + margarine spreads vs. never	spread	Weighted median	190	0.0252677	0.350124	0.942468
G_Intestinibacter_RNT	butter + margarine spreads vs. never	spread	Penalised weighted median	190	0.0254608	0.349914	0.941995
G_Intestinibacter_RNT	butter + margarine spreads vs. never	spread	Inverse variance weighted	190	0.0423166	0.248829	0.86496
G_Intestinibacter_RNT	butter + margarine spreads vs. never	spread	IVW radial	190	0.0423164	0.228723	0.85322
G_Intestinibacter_RNT	butter + margarine spreads vs. never	spread	Inverse variance weighted (multiplicative random effects)	190	0.0423166	0.228723	0.853219
G_Intestinibacter_RNT	butter + margarine spreads vs. never	spread	Inverse variance weighted (fixed effects)	190	0.0423166	0.248829	0.86496
G_Intestinibacter_RNT	butter + margarine spreads vs. never	spread	Simple mode	190	-0.261739	1.1397	0.818608
G_Intestinibacter_RNT	butter + margarine spreads vs. never	spread	Weighted mode	190	-0.261739	1.0277	0.799244
G_Intestinibacter_RNT	butter + margarine spreads vs. never	spread	Weighted mode (NOME)	190	-0.314819	0.971584	0.746276
G_Intestinibacter_RNT	butter + margarine spreads vs. never	spread	Simple mode (NOME)	190	-0.261739	1.10194	0.812507
G_Intestinibacter_RNT	butter + margarine spreads vs. never	spread	Robust adjusted profile score (RAPS)	190	0.086743	0.269843	0.747864
G_Intestinibacter_RNT	butter + margarine spreads vs. never	spread	Sign concordance test	190	0.0315789	NA	0.716905
G_Intestinibacter_RNT	butter + margarine spreads vs. never	spread	Unweighted regression	190	0.819927	3.15173	0.794747
G_Lactobacillus_RNT	butter + margarine spreads vs. never	spread	Maximum likelihood	190	-0.020009	0.336012	0.952515
G_Lactobacillus_RNT	butter + margarine spreads vs. never	spread	MR Egger	190	-0.264493	0.982064	0.787976
G_Lactobacillus_RNT	butter + margarine spreads vs. never	spread	MR Egger (bootstrap)	190	-0.31401	0.769775	0.334
G_Lactobacillus_RNT	butter + margarine spreads vs. never	spread	Simple median	190	0.444971	0.467066	0.340744
G_Lactobacillus_RNT	butter + margarine spreads vs. never	spread	Weighted median	190	0.419698	0.476834	0.378764
G_Lactobacillus_RNT	butter + margarine spreads vs. never	spread	Penalised weighted median	190	0.435231	0.480811	0.365359
G_Lactobacillus_RNT	butter + margarine spreads vs. never	spread	Inverse variance weighted	190	-0.0198361	0.352038	0.955066
G_Lactobacillus_RNT	butter + margarine spreads vs. never	spread	IVW radial	190	-0.019836	0.352038	0.955066
G_Lactobacillus_RNT	butter + margarine spreads vs. never	spread	Inverse variance weighted (multiplicative random effects)	190	-0.0198361	0.352038	0.955066
G_Lactobacillus_RNT	butter + margarine spreads vs. never	spread	Inverse variance weighted (fixed effects)	190	-0.0198361	0.326196	0.95151
G_Lactobacillus_RNT	butter + margarine spreads vs. never	spread	Simple mode	190	2.08249	1.52355	0.173289
G_Lactobacillus_RNT	butter + margarine spreads vs. never	spread	Weighted mode	190	1.78654	1.60071	0.2658
G_Lactobacillus_RNT	butter + margarine spreads vs. never	spread	Weighted mode (NOME)	190	1.86053	1.54019	0.228561
G_Lactobacillus_RNT	butter + margarine spreads vs. never	spread	Simple mode (NOME)	190	2.08249	1.69406	0.220491
G_Lactobacillus_RNT	butter + margarine spreads vs. never	spread	Robust adjusted profile score (RAPS)	190	-0.0504732	0.384463	0.895552
G_Lactobacillus_RNT	butter + margarine spreads vs. never	spread	Sign concordance test	190	0.0631579	NA	0.424932
G_Lactobacillus_RNT	butter + margarine spreads vs. never	spread	Unweighted regression	190	0.340002	3.15173	0.914093
G_Lactococcus_RNT	butter + margarine spreads vs. never	spread	Maximum likelihood	190	0.756098	0.44256	0.0875507
G_Lactococcus_RNT	butter + margarine spreads vs. never	spread	MR Egger	190	1.03097	1.17604	0.381797
G_Lactococcus_RNT	butter + margarine spreads vs. never	spread	MR Egger (bootstrap)	190	0.264199	0.938999	0.404
G_Lactococcus_RNT	butter + margarine spreads vs. never	spread	Simple median	190	0.272216	0.614549	0.6578
G_Lactococcus_RNT	butter + margarine spreads vs. never	spread	Weighted median	190	0.303151	0.626397	0.628415
G_Lactococcus_RNT	butter + margarine spreads vs. never	spread	Penalised weighted median	190	0.306954	0.6238	0.622669
G_Lactococcus_RNT	butter + margarine spreads vs. never	spread	Inverse variance weighted	190	0.725169	0.431685	0.092985
G_Lactococcus_RNT	butter + margarine spreads vs. never	spread	IVW radial	190	0.725153	0.424463	0.0875618
G_Lactococcus_RNT	butter + margarine spreads vs. never	spread	Inverse variance weighted (multiplicative random effects)	190	0.725169	0.424459	0.0875515
G_Lactococcus_RNT	butter + margarine spreads vs. never	spread	Inverse variance weighted (fixed effects)	190	0.725169	0.431685	0.092985
G_Lactococcus_RNT	butter + margarine spreads vs. never	spread	Simple mode	190	-0.044273	1.73624	0.979684
G_Lactococcus_RNT	butter + margarine spreads vs. never	spread	Weighted mode	190	-0.044273	1.74615	0.979799
G_Lactococcus_RNT	butter + margarine spreads vs. never	spread	Weighted mode (NOME)	190	-0.044273	1.79315	0.980328
G_Lactococcus_RNT	butter + margarine spreads vs. never	spread	Simple mode (NOME)	190	-0.044273	1.91851	0.981613
G_Lactococcus_RNT	butter + margarine spreads vs. never	spread	Robust adjusted profile score (RAPS)	190	0.729969	0.466611	0.117722
G_Lactococcus_RNT	butter + margarine spreads vs. never	spread	Sign concordance test	190	0.0526316	NA	0.51391
G_Lactococcus_RNT	butter + margarine spreads vs. never	spread	Unweighted regression	190	0.251829	3.15173	0.936315
G_Methanobrevibacter_RNT	butter + margarine spreads vs. never	spread	Maximum likelihood	190	0.351954	0.301474	0.243032
G_Methanobrevibacter_RNT	butter + margarine spreads vs. never	spread	MR Egger	190	0.316156	0.818509	0.699742
G_Methanobrevibacter_RNT	butter + margarine spreads vs. never	spread	MR Egger (bootstrap)	190	-0.0134107	0.647783	0.506
G_Methanobrevibacter_RNT	butter + margarine spreads vs. never	spread	Simple median	190	0.426211	0.416979	0.306714
G_Methanobrevibacter_RNT	butter + margarine spreads vs. never	spread	Weighted median	190	0.229909	0.416825	0.581242
G_Methanobrevibacter_RNT	butter + margarine spreads vs. never	spread	Penalised weighted median	190	0.231186	0.415777	0.578188
G_Methanobrevibacter_RNT	butter + margarine spreads vs. never	spread	Inverse variance weighted	190	0.335244	0.294562	0.255075
G_Methanobrevibacter_RNT	butter + margarine spreads vs. never	spread	IVW radial	190	0.335272	0.27819	0.22813
G_Methanobrevibacter_RNT	butter + margarine spreads vs. never	spread	Inverse variance weighted (multiplicative random effects)	190	0.335244	0.27819	0.228169
G_Methanobrevibacter_RNT	butter + margarine spreads vs. never	spread	Inverse variance weighted (fixed effects)	190	0.335244	0.294562	0.255075
G_Methanobrevibacter_RNT	butter + margarine spreads vs. never	spread	Simple mode	190	0.0540411	1.19821	0.964074
G_Methanobrevibacter_RNT	butter + margarine spreads vs. never	spread	Weighted mode	190	-0.128274	1.17643	0.913289
G_Methanobrevibacter_RNT	butter + margarine spreads vs. never	spread	Weighted mode (NOME)	190	-0.128274	1.13817	0.910387
G_Methanobrevibacter_RNT	butter + margarine spreads vs. never	spread	Simple mode (NOME)	190	0.0540411	1.28884	0.966599
G_Methanobrevibacter_RNT	butter + margarine spreads vs. never	spread	Robust adjusted profile score (RAPS)	190	0.419347	0.319079	0.188764
G_Methanobrevibacter_RNT	butter + margarine spreads vs. never	spread	Sign concordance test	190	0.0947368	NA	0.217356
G_Methanobrevibacter_RNT	butter + margarine spreads vs. never	spread	Unweighted regression	190	0.57687	3.15173	0.854772
G_Odoribacter_RNT	butter + margarine spreads vs. never	spread	Maximum likelihood	190	-0.26749	0.206993	0.196264
G_Odoribacter_RNT	butter + margarine spreads vs. never	spread	MR Egger	190	0.326923	0.560453	0.560378
G_Odoribacter_RNT	butter + margarine spreads vs. never	spread	MR Egger (bootstrap)	190	-0.73789	0.472128	0.059
G_Odoribacter_RNT	butter + margarine spreads vs. never	spread	Simple median	190	-0.316391	0.284956	0.266862
G_Odoribacter_RNT	butter + margarine spreads vs. never	spread	Weighted median	190	-0.379614	0.301282	0.207671
G_Odoribacter_RNT	butter + margarine spreads vs. never	spread	Penalised weighted median	190	-0.384069	0.279297	0.169092
G_Odoribacter_RNT	butter + margarine spreads vs. never	spread	Inverse variance weighted	190	-0.265606	0.201982	0.18851
G_Odoribacter_RNT	butter + margarine spreads vs. never	spread	IVW radial	190	-0.265603	0.201983	0.188517
G_Odoribacter_RNT	butter + margarine spreads vs. never	spread	Inverse variance weighted (multiplicative random effects)	190	-0.265606	0.201982	0.18851
G_Odoribacter_RNT	butter + margarine spreads vs. never	spread	Inverse variance weighted (fixed effects)	190	-0.265606	0.201816	0.188147
G_Odoribacter_RNT	butter + margarine spreads vs. never	spread	Simple mode	190	-0.553272	0.961465	0.565673
G_Odoribacter_RNT	butter + margarine spreads vs. never	spread	Weighted mode	190	-0.595287	0.843414	0.481178
G_Odoribacter_RNT	butter + margarine spreads vs. never	spread	Weighted mode (NOME)	190	-0.637301	0.944127	0.50049
G_Odoribacter_RNT	butter + margarine spreads vs. never	spread	Simple mode (NOME)	190	-0.553272	0.991469	0.577482
G_Odoribacter_RNT	butter + margarine spreads vs. never	spread	Robust adjusted profile score (RAPS)	190	-0.309893	0.21801	0.155182
G_Odoribacter_RNT	butter + margarine spreads vs. never	spread	Sign concordance test	190	-0.105263	NA	0.167911
G_Odoribacter_RNT	butter + margarine spreads vs. never	spread	Unweighted regression	190	0.118313	3.15173	0.970055
G_Oscillibacter_RNT	butter + margarine spreads vs. never	spread	Maximum likelihood	190	0.0314253	0.203653	0.877367
G_Oscillibacter_RNT	butter + margarine spreads vs. never	spread	MR Egger	190	0.130083	0.552877	0.814245
G_Oscillibacter_RNT	butter + margarine spreads vs. never	spread	MR Egger (bootstrap)	190	-0.0500399	0.447372	0.468
G_Oscillibacter_RNT	butter + margarine spreads vs. never	spread	Simple median	190	0.250898	0.306043	0.412322
G_Oscillibacter_RNT	butter + margarine spreads vs. never	spread	Weighted median	190	0.202745	0.27825	0.466221
G_Oscillibacter_RNT	butter + margarine spreads vs. never	spread	Penalised weighted median	190	0.182671	0.291072	0.530279
G_Oscillibacter_RNT	butter + margarine spreads vs. never	spread	Inverse variance weighted	190	0.0302496	0.198653	0.878971
G_Oscillibacter_RNT	butter + margarine spreads vs. never	spread	IVW radial	190	0.0302496	0.196351	0.877563
G_Oscillibacter_RNT	butter + margarine spreads vs. never	spread	Inverse variance weighted (multiplicative random effects)	190	0.0302496	0.196351	0.877563
G_Oscillibacter_RNT	butter + margarine spreads vs. never	spread	Inverse variance weighted (fixed effects)	190	0.0302496	0.198653	0.878971
G_Oscillibacter_RNT	butter + margarine spreads vs. never	spread	Simple mode	190	0.724024	0.936174	0.44026
G_Oscillibacter_RNT	butter + margarine spreads vs. never	spread	Weighted mode	190	0.576832	0.834382	0.490208
G_Oscillibacter_RNT	butter + margarine spreads vs. never	spread	Weighted mode (NOME)	190	0.576832	0.849476	0.497941
G_Oscillibacter_RNT	butter + margarine spreads vs. never	spread	Simple mode (NOME)	190	0.724024	0.88528	0.414474
G_Oscillibacter_RNT	butter + margarine spreads vs. never	spread	Robust adjusted profile score (RAPS)	190	-0.0750933	0.214624	0.726427
G_Oscillibacter_RNT	butter + margarine spreads vs. never	spread	Sign concordance test	190	0.105263	NA	0.167911
G_Oscillibacter_RNT	butter + margarine spreads vs. never	spread	Unweighted regression	190	0.232194	3.15173	0.941271
G_Parabacteroides_RNT	butter + margarine spreads vs. never	spread	Maximum likelihood	190	-0.0623652	0.203588	0.759353
G_Parabacteroides_RNT	butter + margarine spreads vs. never	spread	MR Egger	190	-0.283177	0.553785	0.609707
G_Parabacteroides_RNT	butter + margarine spreads vs. never	spread	MR Egger (bootstrap)	190	-0.407697	0.433574	0.164
G_Parabacteroides_RNT	butter + margarine spreads vs. never	spread	Simple median	190	-0.024195	0.281046	0.931396
G_Parabacteroides_RNT	butter + margarine spreads vs. never	spread	Weighted median	190	-0.130217	0.27317	0.633584
G_Parabacteroides_RNT	butter + margarine spreads vs. never	spread	Penalised weighted median	190	-0.140037	0.273522	0.608666
G_Parabacteroides_RNT	butter + margarine spreads vs. never	spread	Inverse variance weighted	190	-0.0618447	0.199168	0.756169
G_Parabacteroides_RNT	butter + margarine spreads vs. never	spread	IVW radial	190	-0.0618435	0.187376	0.741362
G_Parabacteroides_RNT	butter + margarine spreads vs. never	spread	Inverse variance weighted (multiplicative random effects)	190	-0.0618447	0.187376	0.741357
G_Parabacteroides_RNT	butter + margarine spreads vs. never	spread	Inverse variance weighted (fixed effects)	190	-0.0618447	0.199168	0.756169
G_Parabacteroides_RNT	butter + margarine spreads vs. never	spread	Simple mode	190	-0.0933888	0.850769	0.912708
G_Parabacteroides_RNT	butter + margarine spreads vs. never	spread	Weighted mode	190	-0.134419	0.751692	0.858269
G_Parabacteroides_RNT	butter + margarine spreads vs. never	spread	Weighted mode (NOME)	190	-0.134419	0.8501	0.87453
G_Parabacteroides_RNT	butter + margarine spreads vs. never	spread	Simple mode (NOME)	190	-0.0933888	0.859602	0.913602
G_Parabacteroides_RNT	butter + margarine spreads vs. never	spread	Robust adjusted profile score (RAPS)	190	-0.0830984	0.215837	0.700234
G_Parabacteroides_RNT	butter + margarine spreads vs. never	spread	Sign concordance test	190	-0.0105263	NA	0.942191
G_Parabacteroides_RNT	butter + margarine spreads vs. never	spread	Unweighted regression	190	-0.140784	3.15173	0.964371
G_Paraprevotella_RNT	butter + margarine spreads vs. never	spread	Maximum likelihood	190	0.0510989	0.320792	0.87344
G_Paraprevotella_RNT	butter + margarine spreads vs. never	spread	MR Egger	190	-0.867842	0.883034	0.326971
G_Paraprevotella_RNT	butter + margarine spreads vs. never	spread	MR Egger (bootstrap)	190	0.257929	0.702072	0.355
G_Paraprevotella_RNT	butter + margarine spreads vs. never	spread	Simple median	190	0.0362455	0.43407	0.933453
G_Paraprevotella_RNT	butter + margarine spreads vs. never	spread	Weighted median	190	0.0192933	0.452963	0.966025
G_Paraprevotella_RNT	butter + margarine spreads vs. never	spread	Penalised weighted median	190	0.0192267	0.45924	0.966605
G_Paraprevotella_RNT	butter + margarine spreads vs. never	spread	Inverse variance weighted	190	0.0489343	0.318059	0.877726
G_Paraprevotella_RNT	butter + margarine spreads vs. never	spread	IVW radial	190	0.0489347	0.318059	0.877725
G_Paraprevotella_RNT	butter + margarine spreads vs. never	spread	Inverse variance weighted (multiplicative random effects)	190	0.0489343	0.318059	0.877726
G_Paraprevotella_RNT	butter + margarine spreads vs. never	spread	Inverse variance weighted (fixed effects)	190	0.0489343	0.312548	0.875587
G_Paraprevotella_RNT	butter + margarine spreads vs. never	spread	Simple mode	190	-0.00365958	1.46507	0.99801
G_Paraprevotella_RNT	butter + margarine spreads vs. never	spread	Weighted mode	190	0.0604668	1.52222	0.968356
G_Paraprevotella_RNT	butter + margarine spreads vs. never	spread	Weighted mode (NOME)	190	0.0604668	1.35889	0.964555
G_Paraprevotella_RNT	butter + margarine spreads vs. never	spread	Simple mode (NOME)	190	-0.00365958	1.46356	0.998008
G_Paraprevotella_RNT	butter + margarine spreads vs. never	spread	Robust adjusted profile score (RAPS)	190	0.0105074	0.34449	0.975667
G_Paraprevotella_RNT	butter + margarine spreads vs. never	spread	Sign concordance test	190	0.0421053	NA	0.611687
G_Paraprevotella_RNT	butter + margarine spreads vs. never	spread	Unweighted regression	190	-0.00450804	3.15173	0.998859
G_Parasutterella_RNT	butter + margarine spreads vs. never	spread	Maximum likelihood	190	0.301967	0.236256	0.201202
G_Parasutterella_RNT	butter + margarine spreads vs. never	spread	MR Egger	190	0.398224	0.641965	0.535798
G_Parasutterella_RNT	butter + margarine spreads vs. never	spread	MR Egger (bootstrap)	190	0.55499	0.512271	0.143
G_Parasutterella_RNT	butter + margarine spreads vs. never	spread	Simple median	190	0.16747	0.350007	0.632312
G_Parasutterella_RNT	butter + margarine spreads vs. never	spread	Weighted median	190	0.376972	0.337731	0.264342
G_Parasutterella_RNT	butter + margarine spreads vs. never	spread	Penalised weighted median	190	0.380726	0.334245	0.254676
G_Parasutterella_RNT	butter + margarine spreads vs. never	spread	Inverse variance weighted	190	0.291491	0.230759	0.206524
G_Parasutterella_RNT	butter + margarine spreads vs. never	spread	IVW radial	190	0.291474	0.224145	0.193471
G_Parasutterella_RNT	butter + margarine spreads vs. never	spread	Inverse variance weighted (multiplicative random effects)	190	0.291491	0.224143	0.193441
G_Parasutterella_RNT	butter + margarine spreads vs. never	spread	Inverse variance weighted (fixed effects)	190	0.291491	0.230759	0.206524
G_Parasutterella_RNT	butter + margarine spreads vs. never	spread	Simple mode	190	-0.548261	1.08298	0.613269
G_Parasutterella_RNT	butter + margarine spreads vs. never	spread	Weighted mode	190	0.782006	1.10452	0.479815
G_Parasutterella_RNT	butter + margarine spreads vs. never	spread	Weighted mode (NOME)	190	0.888427	1.26227	0.482404
G_Parasutterella_RNT	butter + margarine spreads vs. never	spread	Simple mode (NOME)	190	-0.548261	1.12693	0.62717
G_Parasutterella_RNT	butter + margarine spreads vs. never	spread	Robust adjusted profile score (RAPS)	190	0.30078	0.249702	0.228374
G_Parasutterella_RNT	butter + margarine spreads vs. never	spread	Sign concordance test	190	0.0421053	NA	0.611687
G_Parasutterella_RNT	butter + margarine spreads vs. never	spread	Unweighted regression	190	0.205413	3.15173	0.948035
G_Phascolarctobacterium_RNT	butter + margarine spreads vs. never	spread	Maximum likelihood	190	-0.0977161	0.258737	0.705679
G_Phascolarctobacterium_RNT	butter + margarine spreads vs. never	spread	MR Egger	190	-0.447462	0.704989	0.526391
G_Phascolarctobacterium_RNT	butter + margarine spreads vs. never	spread	MR Egger (bootstrap)	190	0.0500019	0.542815	0.467
G_Phascolarctobacterium_RNT	butter + margarine spreads vs. never	spread	Simple median	190	-0.0837315	0.364251	0.818191
G_Phascolarctobacterium_RNT	butter + margarine spreads vs. never	spread	Weighted median	190	-0.0852394	0.352477	0.808912
G_Phascolarctobacterium_RNT	butter + margarine spreads vs. never	spread	Penalised weighted median	190	-0.0889113	0.356476	0.803038
G_Phascolarctobacterium_RNT	butter + margarine spreads vs. never	spread	Inverse variance weighted	190	-0.0994438	0.254282	0.69574
G_Phascolarctobacterium_RNT	butter + margarine spreads vs. never	spread	IVW radial	190	-0.0994452	0.214877	0.643508
G_Phascolarctobacterium_RNT	butter + margarine spreads vs. never	spread	Inverse variance weighted (multiplicative random effects)	190	-0.0994438	0.214877	0.643512
G_Phascolarctobacterium_RNT	butter + margarine spreads vs. never	spread	Inverse variance weighted (fixed effects)	190	-0.0994438	0.254282	0.69574
G_Phascolarctobacterium_RNT	butter + margarine spreads vs. never	spread	Simple mode	190	0.41258	1.05276	0.695573
G_Phascolarctobacterium_RNT	butter + margarine spreads vs. never	spread	Weighted mode	190	0.304571	1.02419	0.766505
G_Phascolarctobacterium_RNT	butter + margarine spreads vs. never	spread	Weighted mode (NOME)	190	0.304571	1.08407	0.779055
G_Phascolarctobacterium_RNT	butter + margarine spreads vs. never	spread	Simple mode (NOME)	190	0.41258	1.08013	0.702912
G_Phascolarctobacterium_RNT	butter + margarine spreads vs. never	spread	Robust adjusted profile score (RAPS)	190	-0.145949	0.276961	0.598217
G_Phascolarctobacterium_RNT	butter + margarine spreads vs. never	spread	Sign concordance test	190	-0.0105263	NA	0.942191
G_Phascolarctobacterium_RNT	butter + margarine spreads vs. never	spread	Unweighted regression	190	-0.187799	3.15173	0.952485
G_Prevotella_RNT	butter + margarine spreads vs. never	spread	Maximum likelihood	190	0.00165079	0.267086	0.995069
G_Prevotella_RNT	butter + margarine spreads vs. never	spread	MR Egger	190	0.84209	0.729175	0.249616
G_Prevotella_RNT	butter + margarine spreads vs. never	spread	MR Egger (bootstrap)	190	-0.53488	0.587814	0.185
G_Prevotella_RNT	butter + margarine spreads vs. never	spread	Simple median	190	-0.0683896	0.369536	0.853175
G_Prevotella_RNT	butter + margarine spreads vs. never	spread	Weighted median	190	-0.128566	0.378989	0.734433
G_Prevotella_RNT	butter + margarine spreads vs. never	spread	Penalised weighted median	190	-0.187694	0.369718	0.611686
G_Prevotella_RNT	butter + margarine spreads vs. never	spread	Inverse variance weighted	190	0.00165079	0.260438	0.994943
G_Prevotella_RNT	butter + margarine spreads vs. never	spread	IVW radial	190	0.00165079	0.258466	0.994904
G_Prevotella_RNT	butter + margarine spreads vs. never	spread	Inverse variance weighted (multiplicative random effects)	190	0.00165079	0.258466	0.994904
G_Prevotella_RNT	butter + margarine spreads vs. never	spread	Inverse variance weighted (fixed effects)	190	0.00165079	0.260438	0.994943
G_Prevotella_RNT	butter + margarine spreads vs. never	spread	Simple mode	190	-0.237933	1.25156	0.849428
G_Prevotella_RNT	butter + margarine spreads vs. never	spread	Weighted mode	190	-0.182974	1.06723	0.864055
G_Prevotella_RNT	butter + margarine spreads vs. never	spread	Weighted mode (NOME)	190	-0.237933	1.05914	0.822496
G_Prevotella_RNT	butter + margarine spreads vs. never	spread	Simple mode (NOME)	190	-0.237933	1.16554	0.838464
G_Prevotella_RNT	butter + margarine spreads vs. never	spread	Robust adjusted profile score (RAPS)	190	-0.110723	0.28128	0.693848
G_Prevotella_RNT	butter + margarine spreads vs. never	spread	Sign concordance test	190	-0.0526316	NA	0.51391
G_Prevotella_RNT	butter + margarine spreads vs. never	spread	Unweighted regression	190	0.052191	3.15173	0.986788
G_Roseburia_RNT	butter + margarine spreads vs. never	spread	Maximum likelihood	190	0.112863	0.205199	0.582306
G_Roseburia_RNT	butter + margarine spreads vs. never	spread	MR Egger	190	0.34781	0.557114	0.533183
G_Roseburia_RNT	butter + margarine spreads vs. never	spread	MR Egger (bootstrap)	190	0.0491577	0.448609	0.473
G_Roseburia_RNT	butter + margarine spreads vs. never	spread	Simple median	190	0.073364	0.289788	0.800141
G_Roseburia_RNT	butter + margarine spreads vs. never	spread	Weighted median	190	0.0889482	0.302967	0.769071
G_Roseburia_RNT	butter + margarine spreads vs. never	spread	Penalised weighted median	190	0.0886314	0.2827	0.753887
G_Roseburia_RNT	butter + margarine spreads vs. never	spread	Inverse variance weighted	190	0.109871	0.200105	0.582962
G_Roseburia_RNT	butter + margarine spreads vs. never	spread	IVW radial	190	0.109871	0.199231	0.581306
G_Roseburia_RNT	butter + margarine spreads vs. never	spread	Inverse variance weighted (multiplicative random effects)	190	0.109871	0.199231	0.581308
G_Roseburia_RNT	butter + margarine spreads vs. never	spread	Inverse variance weighted (fixed effects)	190	0.109871	0.200105	0.582962
G_Roseburia_RNT	butter + margarine spreads vs. never	spread	Simple mode	190	-0.939489	0.975538	0.336754
G_Roseburia_RNT	butter + margarine spreads vs. never	spread	Weighted mode	190	0.254955	0.93586	0.78559
G_Roseburia_RNT	butter + margarine spreads vs. never	spread	Weighted mode (NOME)	190	-1.09361	0.924459	0.238306
G_Roseburia_RNT	butter + margarine spreads vs. never	spread	Simple mode (NOME)	190	-0.939489	0.99269	0.345149
G_Roseburia_RNT	butter + margarine spreads vs. never	spread	Robust adjusted profile score (RAPS)	190	0.108143	0.218635	0.620864
G_Roseburia_RNT	butter + margarine spreads vs. never	spread	Sign concordance test	190	0.0210526	NA	0.827779
G_Roseburia_RNT	butter + margarine spreads vs. never	spread	Unweighted regression	190	0.0979098	3.15173	0.975217
G_Ruminococcus_RNT	butter + margarine spreads vs. never	spread	Maximum likelihood	190	0.33176	0.214447	0.121851
G_Ruminococcus_RNT	butter + margarine spreads vs. never	spread	MR Egger	190	-0.193939	0.61535	0.752983
G_Ruminococcus_RNT	butter + margarine spreads vs. never	spread	MR Egger (bootstrap)	190	0.419636	0.473794	0.194
G_Ruminococcus_RNT	butter + margarine spreads vs. never	spread	Simple median	190	0.454141	0.311539	0.144914
G_Ruminococcus_RNT	butter + margarine spreads vs. never	spread	Weighted median	190	0.401653	0.306922	0.190653
G_Ruminococcus_RNT	butter + margarine spreads vs. never	spread	Penalised weighted median	190	0.451511	0.304293	0.137861
G_Ruminococcus_RNT	butter + margarine spreads vs. never	spread	Inverse variance weighted	190	0.319134	0.220609	0.148008
G_Ruminococcus_RNT	butter + margarine spreads vs. never	spread	IVW radial	190	0.319147	0.220609	0.147991
G_Ruminococcus_RNT	butter + margarine spreads vs. never	spread	Inverse variance weighted (multiplicative random effects)	190	0.319134	0.220609	0.148008
G_Ruminococcus_RNT	butter + margarine spreads vs. never	spread	Inverse variance weighted (fixed effects)	190	0.319134	0.208242	0.125396
G_Ruminococcus_RNT	butter + margarine spreads vs. never	spread	Simple mode	190	0.852873	1.09295	0.436168
G_Ruminococcus_RNT	butter + margarine spreads vs. never	spread	Weighted mode	190	0.935999	1.01944	0.359709
G_Ruminococcus_RNT	butter + margarine spreads vs. never	spread	Weighted mode (NOME)	190	0.977562	1.08074	0.366866
G_Ruminococcus_RNT	butter + margarine spreads vs. never	spread	Simple mode (NOME)	190	0.852873	1.10647	0.441786
G_Ruminococcus_RNT	butter + margarine spreads vs. never	spread	Robust adjusted profile score (RAPS)	190	0.330921	0.258631	0.200717
G_Ruminococcus_RNT	butter + margarine spreads vs. never	spread	Sign concordance test	190	0.105263	NA	0.167911
G_Ruminococcus_RNT	butter + margarine spreads vs. never	spread	Unweighted regression	190	0.0584095	3.15173	0.985214
G_Ruminococcus2_RNT	butter + margarine spreads vs. never	spread	Maximum likelihood	190	-0.0319069	0.204224	0.875848
G_Ruminococcus2_RNT	butter + margarine spreads vs. never	spread	MR Egger	190	-0.365915	0.555619	0.510976
G_Ruminococcus2_RNT	butter + margarine spreads vs. never	spread	MR Egger (bootstrap)	190	0.224212	0.449737	0.298
G_Ruminococcus2_RNT	butter + margarine spreads vs. never	spread	Simple median	190	-0.0529154	0.287025	0.853733
G_Ruminococcus2_RNT	butter + margarine spreads vs. never	spread	Weighted median	190	-0.0672618	0.289823	0.816477
G_Ruminococcus2_RNT	butter + margarine spreads vs. never	spread	Penalised weighted median	190	-0.0717343	0.291766	0.805789
G_Ruminococcus2_RNT	butter + margarine spreads vs. never	spread	Inverse variance weighted	190	-0.0315517	0.19956	0.874373
G_Ruminococcus2_RNT	butter + margarine spreads vs. never	spread	IVW radial	190	-0.0315517	0.189082	0.867474
G_Ruminococcus2_RNT	butter + margarine spreads vs. never	spread	Inverse variance weighted (multiplicative random effects)	190	-0.0315517	0.189082	0.867474
G_Ruminococcus2_RNT	butter + margarine spreads vs. never	spread	Inverse variance weighted (fixed effects)	190	-0.0315517	0.19956	0.874373
G_Ruminococcus2_RNT	butter + margarine spreads vs. never	spread	Simple mode	190	0.917557	0.857725	0.286094
G_Ruminococcus2_RNT	butter + margarine spreads vs. never	spread	Weighted mode	190	-0.0535854	0.874366	0.951197
G_Ruminococcus2_RNT	butter + margarine spreads vs. never	spread	Weighted mode (NOME)	190	-0.0535854	0.93872	0.954539
G_Ruminococcus2_RNT	butter + margarine spreads vs. never	spread	Simple mode (NOME)	190	0.917557	0.912088	0.315704
G_Ruminococcus2_RNT	butter + margarine spreads vs. never	spread	Robust adjusted profile score (RAPS)	190	-0.065674	0.216001	0.761093
G_Ruminococcus2_RNT	butter + margarine spreads vs. never	spread	Sign concordance test	190	-0.0526316	NA	0.51391
G_Ruminococcus2_RNT	butter + margarine spreads vs. never	spread	Unweighted regression	190	-0.164895	3.15173	0.958275
G_Senegalimassilia_RNT	butter + margarine spreads vs. never	spread	Maximum likelihood	190	0.233705	0.298734	0.434027
G_Senegalimassilia_RNT	butter + margarine spreads vs. never	spread	MR Egger	190	1.03299	0.82786	0.213662
G_Senegalimassilia_RNT	butter + margarine spreads vs. never	spread	MR Egger (bootstrap)	190	-0.00839145	0.674832	0.492
G_Senegalimassilia_RNT	butter + margarine spreads vs. never	spread	Simple median	190	0.130252	0.415092	0.753679
G_Senegalimassilia_RNT	butter + margarine spreads vs. never	spread	Weighted median	190	0.23506	0.427497	0.582421
G_Senegalimassilia_RNT	butter + margarine spreads vs. never	spread	Penalised weighted median	190	0.262551	0.411988	0.523944
G_Senegalimassilia_RNT	butter + margarine spreads vs. never	spread	Inverse variance weighted	190	0.222961	0.299248	0.456227
G_Senegalimassilia_RNT	butter + margarine spreads vs. never	spread	IVW radial	190	0.222953	0.299248	0.456244
G_Senegalimassilia_RNT	butter + margarine spreads vs. never	spread	Inverse variance weighted (multiplicative random effects)	190	0.222961	0.299248	0.456227
G_Senegalimassilia_RNT	butter + margarine spreads vs. never	spread	Inverse variance weighted (fixed effects)	190	0.222961	0.290575	0.442896
G_Senegalimassilia_RNT	butter + margarine spreads vs. never	spread	Simple mode	190	-0.133527	1.38956	0.923549
G_Senegalimassilia_RNT	butter + margarine spreads vs. never	spread	Weighted mode	190	-0.0669738	1.27198	0.958064
G_Senegalimassilia_RNT	butter + margarine spreads vs. never	spread	Weighted mode (NOME)	190	-0.0669738	1.35403	0.960603
G_Senegalimassilia_RNT	butter + margarine spreads vs. never	spread	Simple mode (NOME)	190	-0.133527	1.33605	0.920497
G_Senegalimassilia_RNT	butter + margarine spreads vs. never	spread	Robust adjusted profile score (RAPS)	190	0.339	0.321804	0.292141
G_Senegalimassilia_RNT	butter + margarine spreads vs. never	spread	Sign concordance test	190	0.0315789	NA	0.716905
G_Senegalimassilia_RNT	butter + margarine spreads vs. never	spread	Unweighted regression	190	0.272432	3.15173	0.931118
G_Sporobacter_RNT	butter + margarine spreads vs. never	spread	Maximum likelihood	190	0.0196249	0.221407	0.92937
G_Sporobacter_RNT	butter + margarine spreads vs. never	spread	MR Egger	190	0.317482	0.700221	0.650782
G_Sporobacter_RNT	butter + margarine spreads vs. never	spread	MR Egger (bootstrap)	190	-0.0983665	0.512742	0.422
G_Sporobacter_RNT	butter + margarine spreads vs. never	spread	Simple median	190	-0.0824915	0.327204	0.800956
G_Sporobacter_RNT	butter + margarine spreads vs. never	spread	Weighted median	190	-0.0658548	0.32492	0.839385
G_Sporobacter_RNT	butter + margarine spreads vs. never	spread	Penalised weighted median	190	-0.0639434	0.33144	0.847017
G_Sporobacter_RNT	butter + margarine spreads vs. never	spread	Inverse variance weighted	190	0.0189308	0.250317	0.939716
G_Sporobacter_RNT	butter + margarine spreads vs. never	spread	IVW radial	190	0.0189308	0.250317	0.939716
G_Sporobacter_RNT	butter + margarine spreads vs. never	spread	Inverse variance weighted (multiplicative random effects)	190	0.0189308	0.250317	0.939716
G_Sporobacter_RNT	butter + margarine spreads vs. never	spread	Inverse variance weighted (fixed effects)	190	0.0189308	0.213625	0.929387
G_Sporobacter_RNT	butter + margarine spreads vs. never	spread	Simple mode	190	0.0637829	1.10567	0.954059
G_Sporobacter_RNT	butter + margarine spreads vs. never	spread	Weighted mode	190	0.296197	1.04433	0.777008
G_Sporobacter_RNT	butter + margarine spreads vs. never	spread	Weighted mode (NOME)	190	0.296197	1.09937	0.787898
G_Sporobacter_RNT	butter + margarine spreads vs. never	spread	Simple mode (NOME)	190	0.0637829	1.1656	0.956418
G_Sporobacter_RNT	butter + margarine spreads vs. never	spread	Robust adjusted profile score (RAPS)	190	0.0618152	0.274569	0.821874
G_Sporobacter_RNT	butter + margarine spreads vs. never	spread	Sign concordance test	190	-0.0210526	NA	0.827779
G_Sporobacter_RNT	butter + margarine spreads vs. never	spread	Unweighted regression	190	0.465949	3.15173	0.88247
G_Streptococcus_RNT	butter + margarine spreads vs. never	spread	Maximum likelihood	190	0.162796	0.216397	0.451868
G_Streptococcus_RNT	butter + margarine spreads vs. never	spread	MR Egger	190	0.215638	0.586878	0.713709
G_Streptococcus_RNT	butter + margarine spreads vs. never	spread	MR Egger (bootstrap)	190	0.246808	0.468838	0.306
G_Streptococcus_RNT	butter + margarine spreads vs. never	spread	Simple median	190	0.222163	0.318356	0.485274
G_Streptococcus_RNT	butter + margarine spreads vs. never	spread	Weighted median	190	0.233796	0.30594	0.444754
G_Streptococcus_RNT	butter + margarine spreads vs. never	spread	Penalised weighted median	190	0.276566	0.299081	0.355113
G_Streptococcus_RNT	butter + margarine spreads vs. never	spread	Inverse variance weighted	190	0.15628	0.211163	0.459243
G_Streptococcus_RNT	butter + margarine spreads vs. never	spread	IVW radial	190	0.156274	0.205947	0.447967
G_Streptococcus_RNT	butter + margarine spreads vs. never	spread	Inverse variance weighted (multiplicative random effects)	190	0.15628	0.205947	0.447949
G_Streptococcus_RNT	butter + margarine spreads vs. never	spread	Inverse variance weighted (fixed effects)	190	0.15628	0.211163	0.459243
G_Streptococcus_RNT	butter + margarine spreads vs. never	spread	Simple mode	190	0.360653	0.960517	0.707726
G_Streptococcus_RNT	butter + margarine spreads vs. never	spread	Weighted mode	190	0.399539	0.889705	0.653896
G_Streptococcus_RNT	butter + margarine spreads vs. never	spread	Weighted mode (NOME)	190	0.399539	1.03546	0.700036
G_Streptococcus_RNT	butter + margarine spreads vs. never	spread	Simple mode (NOME)	190	0.360653	0.988536	0.715642
G_Streptococcus_RNT	butter + margarine spreads vs. never	spread	Robust adjusted profile score (RAPS)	190	0.219402	0.228265	0.336465
G_Streptococcus_RNT	butter + margarine spreads vs. never	spread	Sign concordance test	190	0.0947368	NA	0.217356
G_Streptococcus_RNT	butter + margarine spreads vs. never	spread	Unweighted regression	190	0.154587	3.15173	0.960881
G_Subdoligranulum_RNT	butter + margarine spreads vs. never	spread	Maximum likelihood	190	-0.258762	0.310078	0.403997
G_Subdoligranulum_RNT	butter + margarine spreads vs. never	spread	MR Egger	190	0.541242	0.840733	0.520506
G_Subdoligranulum_RNT	butter + margarine spreads vs. never	spread	MR Egger (bootstrap)	190	-0.544569	0.690283	0.216
G_Subdoligranulum_RNT	butter + margarine spreads vs. never	spread	Simple median	190	-0.426564	0.419748	0.309516
G_Subdoligranulum_RNT	butter + margarine spreads vs. never	spread	Weighted median	190	-0.416548	0.441095	0.344991
G_Subdoligranulum_RNT	butter + margarine spreads vs. never	spread	Penalised weighted median	190	-0.418576	0.436105	0.337152
G_Subdoligranulum_RNT	butter + margarine spreads vs. never	spread	Inverse variance weighted	190	-0.263981	0.302839	0.383379
G_Subdoligranulum_RNT	butter + margarine spreads vs. never	spread	IVW radial	190	-0.263967	0.298677	0.376812
G_Subdoligranulum_RNT	butter + margarine spreads vs. never	spread	Inverse variance weighted (multiplicative random effects)	190	-0.263981	0.298675	0.376783
G_Subdoligranulum_RNT	butter + margarine spreads vs. never	spread	Inverse variance weighted (fixed effects)	190	-0.263981	0.302839	0.383379
G_Subdoligranulum_RNT	butter + margarine spreads vs. never	spread	Simple mode	190	-0.376861	1.3127	0.77436
G_Subdoligranulum_RNT	butter + margarine spreads vs. never	spread	Weighted mode	190	-0.175211	1.1666	0.880775
G_Subdoligranulum_RNT	butter + margarine spreads vs. never	spread	Weighted mode (NOME)	190	-0.175211	1.20755	0.884789
G_Subdoligranulum_RNT	butter + margarine spreads vs. never	spread	Simple mode (NOME)	190	-0.376861	1.33793	0.778501
G_Subdoligranulum_RNT	butter + margarine spreads vs. never	spread	Robust adjusted profile score (RAPS)	190	-0.310951	0.327559	0.342469
G_Subdoligranulum_RNT	butter + margarine spreads vs. never	spread	Sign concordance test	190	-0.0947368	NA	0.217356
G_Subdoligranulum_RNT	butter + margarine spreads vs. never	spread	Unweighted regression	190	-0.0619	3.15173	0.984331
G_Sutterella_RNT	butter + margarine spreads vs. never	spread	Maximum likelihood	190	0.0928366	0.262947	0.724043
G_Sutterella_RNT	butter + margarine spreads vs. never	spread	MR Egger	190	0.281972	0.728106	0.698996
G_Sutterella_RNT	butter + margarine spreads vs. never	spread	MR Egger (bootstrap)	190	-0.0882456	0.56004	0.439
G_Sutterella_RNT	butter + margarine spreads vs. never	spread	Simple median	190	0.166607	0.385608	0.665696
G_Sutterella_RNT	butter + margarine spreads vs. never	spread	Weighted median	190	0.13515	0.391197	0.729735
G_Sutterella_RNT	butter + margarine spreads vs. never	spread	Penalised weighted median	190	0.140865	0.366511	0.700725
G_Sutterella_RNT	butter + margarine spreads vs. never	spread	Inverse variance weighted	190	0.0888449	0.259869	0.732439
G_Sutterella_RNT	butter + margarine spreads vs. never	spread	IVW radial	190	0.0888454	0.259869	0.732437
G_Sutterella_RNT	butter + margarine spreads vs. never	spread	Inverse variance weighted (multiplicative random effects)	190	0.0888449	0.259869	0.732439
G_Sutterella_RNT	butter + margarine spreads vs. never	spread	Inverse variance weighted (fixed effects)	190	0.0888449	0.256111	0.728666
G_Sutterella_RNT	butter + margarine spreads vs. never	spread	Simple mode	190	0.158123	1.23324	0.898113
G_Sutterella_RNT	butter + margarine spreads vs. never	spread	Weighted mode	190	0.158123	1.1006	0.885914
G_Sutterella_RNT	butter + margarine spreads vs. never	spread	Weighted mode (NOME)	190	0.158123	1.20915	0.896095
G_Sutterella_RNT	butter + margarine spreads vs. never	spread	Simple mode (NOME)	190	0.158123	1.25454	0.899834
G_Sutterella_RNT	butter + margarine spreads vs. never	spread	Robust adjusted profile score (RAPS)	190	0.146806	0.288178	0.610453
G_Sutterella_RNT	butter + margarine spreads vs. never	spread	Sign concordance test	190	0.0421053	NA	0.611687
G_Sutterella_RNT	butter + margarine spreads vs. never	spread	Unweighted regression	190	0.281092	3.15173	0.928934
G_unclassified_C_Clostridia_RNT	butter + margarine spreads vs. never	spread	Maximum likelihood	190	0.159419	0.246582	0.517946
G_unclassified_C_Clostridia_RNT	butter + margarine spreads vs. never	spread	MR Egger	190	-0.306318	0.695679	0.660215
G_unclassified_C_Clostridia_RNT	butter + margarine spreads vs. never	spread	MR Egger (bootstrap)	190	0.528898	0.554452	0.175
G_unclassified_C_Clostridia_RNT	butter + margarine spreads vs. never	spread	Simple median	190	-0.0296135	0.349901	0.932552
G_unclassified_C_Clostridia_RNT	butter + margarine spreads vs. never	spread	Weighted median	190	0.00586586	0.35542	0.986832
G_unclassified_C_Clostridia_RNT	butter + margarine spreads vs. never	spread	Penalised weighted median	190	0.0019356	0.356539	0.995668
G_unclassified_C_Clostridia_RNT	butter + margarine spreads vs. never	spread	Inverse variance weighted	190	0.154761	0.250601	0.536867
G_unclassified_C_Clostridia_RNT	butter + margarine spreads vs. never	spread	IVW radial	190	0.154755	0.250601	0.536881
G_unclassified_C_Clostridia_RNT	butter + margarine spreads vs. never	spread	Inverse variance weighted (multiplicative random effects)	190	0.154761	0.250601	0.536867
G_unclassified_C_Clostridia_RNT	butter + margarine spreads vs. never	spread	Inverse variance weighted (fixed effects)	190	0.154761	0.23975	0.518598
G_unclassified_C_Clostridia_RNT	butter + margarine spreads vs. never	spread	Simple mode	190	-0.650067	1.22673	0.596789
G_unclassified_C_Clostridia_RNT	butter + margarine spreads vs. never	spread	Weighted mode	190	0.19952	1.10325	0.856681
G_unclassified_C_Clostridia_RNT	butter + margarine spreads vs. never	spread	Weighted mode (NOME)	190	0.252619	1.22775	0.837202
G_unclassified_C_Clostridia_RNT	butter + margarine spreads vs. never	spread	Simple mode (NOME)	190	-0.650067	1.25975	0.606439
G_unclassified_C_Clostridia_RNT	butter + margarine spreads vs. never	spread	Robust adjusted profile score (RAPS)	190	0.11319	0.27568	0.681377
G_unclassified_C_Clostridia_RNT	butter + margarine spreads vs. never	spread	Sign concordance test	190	-0.0210526	NA	0.827779
G_unclassified_C_Clostridia_RNT	butter + margarine spreads vs. never	spread	Unweighted regression	190	0.14648	3.15173	0.962931
G_unclassified_F_Coriobacteriaceae_RNT	butter + margarine spreads vs. never	spread	Maximum likelihood	190	-0.30877	0.233415	0.18589
G_unclassified_F_Coriobacteriaceae_RNT	butter + margarine spreads vs. never	spread	MR Egger	190	-0.620465	0.636239	0.330711
G_unclassified_F_Coriobacteriaceae_RNT	butter + margarine spreads vs. never	spread	MR Egger (bootstrap)	190	0.0246554	0.522611	0.484
G_unclassified_F_Coriobacteriaceae_RNT	butter + margarine spreads vs. never	spread	Simple median	190	-0.574807	0.333334	0.0846328
G_unclassified_F_Coriobacteriaceae_RNT	butter + margarine spreads vs. never	spread	Weighted median	190	-0.565252	0.335456	0.0919836
G_unclassified_F_Coriobacteriaceae_RNT	butter + margarine spreads vs. never	spread	Penalised weighted median	190	-0.56723	0.332435	0.0879544
G_unclassified_F_Coriobacteriaceae_RNT	butter + margarine spreads vs. never	spread	Inverse variance weighted	190	-0.307293	0.228059	0.177843
G_unclassified_F_Coriobacteriaceae_RNT	butter + margarine spreads vs. never	spread	IVW radial	190	-0.307307	0.216209	0.155217
G_unclassified_F_Coriobacteriaceae_RNT	butter + margarine spreads vs. never	spread	Inverse variance weighted (multiplicative random effects)	190	-0.307293	0.216208	0.155235
G_unclassified_F_Coriobacteriaceae_RNT	butter + margarine spreads vs. never	spread	Inverse variance weighted (fixed effects)	190	-0.307293	0.228059	0.177843
G_unclassified_F_Coriobacteriaceae_RNT	butter + margarine spreads vs. never	spread	Simple mode	190	-0.977396	1.10693	0.378369
G_unclassified_F_Coriobacteriaceae_RNT	butter + margarine spreads vs. never	spread	Weighted mode	190	-0.977396	1.1604	0.400689
G_unclassified_F_Coriobacteriaceae_RNT	butter + margarine spreads vs. never	spread	Weighted mode (NOME)	190	-1.02128	1.08275	0.346772
G_unclassified_F_Coriobacteriaceae_RNT	butter + margarine spreads vs. never	spread	Simple mode (NOME)	190	-0.977396	1.16052	0.400737
G_unclassified_F_Coriobacteriaceae_RNT	butter + margarine spreads vs. never	spread	Robust adjusted profile score (RAPS)	190	-0.356222	0.247008	0.149261
G_unclassified_F_Coriobacteriaceae_RNT	butter + margarine spreads vs. never	spread	Sign concordance test	190	-0.126316	NA	0.0949384
G_unclassified_F_Coriobacteriaceae_RNT	butter + margarine spreads vs. never	spread	Unweighted regression	190	-0.557187	3.15173	0.859675
G_unclassified_F_Erysipelotrichaceae_RNT	butter + margarine spreads vs. never	spread	Maximum likelihood	190	0.0662426	0.285423	0.816471
G_unclassified_F_Erysipelotrichaceae_RNT	butter + margarine spreads vs. never	spread	MR Egger	190	-0.588084	0.776683	0.449894
G_unclassified_F_Erysipelotrichaceae_RNT	butter + margarine spreads vs. never	spread	MR Egger (bootstrap)	190	0.1562	0.606753	0.396
G_unclassified_F_Erysipelotrichaceae_RNT	butter + margarine spreads vs. never	spread	Simple median	190	-0.244039	0.404894	0.546693
G_unclassified_F_Erysipelotrichaceae_RNT	butter + margarine spreads vs. never	spread	Weighted median	190	-0.178322	0.414359	0.666937
G_unclassified_F_Erysipelotrichaceae_RNT	butter + margarine spreads vs. never	spread	Penalised weighted median	190	-0.199298	0.413229	0.629598
G_unclassified_F_Erysipelotrichaceae_RNT	butter + margarine spreads vs. never	spread	Inverse variance weighted	190	0.0634721	0.279698	0.820477
G_unclassified_F_Erysipelotrichaceae_RNT	butter + margarine spreads vs. never	spread	IVW radial	190	0.0634723	0.279698	0.820477
G_unclassified_F_Erysipelotrichaceae_RNT	butter + margarine spreads vs. never	spread	Inverse variance weighted (multiplicative random effects)	190	0.0634721	0.279698	0.820477
G_unclassified_F_Erysipelotrichaceae_RNT	butter + margarine spreads vs. never	spread	Inverse variance weighted (fixed effects)	190	0.0634721	0.278391	0.819649
G_unclassified_F_Erysipelotrichaceae_RNT	butter + margarine spreads vs. never	spread	Simple mode	190	-0.72661	1.29992	0.576847
G_unclassified_F_Erysipelotrichaceae_RNT	butter + margarine spreads vs. never	spread	Weighted mode	190	-0.666288	1.23726	0.590854
G_unclassified_F_Erysipelotrichaceae_RNT	butter + margarine spreads vs. never	spread	Weighted mode (NOME)	190	-0.666288	1.36961	0.627191
G_unclassified_F_Erysipelotrichaceae_RNT	butter + margarine spreads vs. never	spread	Simple mode (NOME)	190	-0.72661	1.34525	0.589742
G_unclassified_F_Erysipelotrichaceae_RNT	butter + margarine spreads vs. never	spread	Robust adjusted profile score (RAPS)	190	0.053587	0.300747	0.858582
G_unclassified_F_Erysipelotrichaceae_RNT	butter + margarine spreads vs. never	spread	Sign concordance test	190	-0.0421053	NA	0.611687
G_unclassified_F_Erysipelotrichaceae_RNT	butter + margarine spreads vs. never	spread	Unweighted regression	190	-0.241495	3.15173	0.938924
G_unclassified_F_Lachnospiraceae_RNT	butter + margarine spreads vs. never	spread	Maximum likelihood	190	-0.0369028	0.208638	0.859607
G_unclassified_F_Lachnospiraceae_RNT	butter + margarine spreads vs. never	spread	MR Egger	190	0.63406	0.606423	0.297101
G_unclassified_F_Lachnospiraceae_RNT	butter + margarine spreads vs. never	spread	MR Egger (bootstrap)	190	-0.444799	0.469718	0.155
G_unclassified_F_Lachnospiraceae_RNT	butter + margarine spreads vs. never	spread	Simple median	190	-0.0283591	0.301687	0.925108
G_unclassified_F_Lachnospiraceae_RNT	butter + margarine spreads vs. never	spread	Weighted median	190	-0.0825988	0.30325	0.785331
G_unclassified_F_Lachnospiraceae_RNT	butter + margarine spreads vs. never	spread	Penalised weighted median	190	-0.102684	0.303641	0.735231
G_unclassified_F_Lachnospiraceae_RNT	butter + margarine spreads vs. never	spread	Inverse variance weighted	190	-0.0357081	0.218255	0.87004
G_unclassified_F_Lachnospiraceae_RNT	butter + margarine spreads vs. never	spread	IVW radial	190	-0.0357081	0.218255	0.87004
G_unclassified_F_Lachnospiraceae_RNT	butter + margarine spreads vs. never	spread	Inverse variance weighted (multiplicative random effects)	190	-0.0357081	0.218255	0.87004
G_unclassified_F_Lachnospiraceae_RNT	butter + margarine spreads vs. never	spread	Inverse variance weighted (fixed effects)	190	-0.0357081	0.202429	0.859981
G_unclassified_F_Lachnospiraceae_RNT	butter + margarine spreads vs. never	spread	Simple mode	190	-0.113897	1.04228	0.913099
G_unclassified_F_Lachnospiraceae_RNT	butter + margarine spreads vs. never	spread	Weighted mode	190	-0.57629	0.941973	0.541412
G_unclassified_F_Lachnospiraceae_RNT	butter + margarine spreads vs. never	spread	Weighted mode (NOME)	190	-0.622529	1.05823	0.557052
G_unclassified_F_Lachnospiraceae_RNT	butter + margarine spreads vs. never	spread	Simple mode (NOME)	190	-0.113897	1.02412	0.911564
G_unclassified_F_Lachnospiraceae_RNT	butter + margarine spreads vs. never	spread	Robust adjusted profile score (RAPS)	190	-0.07729	0.237447	0.744799
G_unclassified_F_Lachnospiraceae_RNT	butter + margarine spreads vs. never	spread	Sign concordance test	190	-0.0105263	NA	0.942191
G_unclassified_F_Lachnospiraceae_RNT	butter + margarine spreads vs. never	spread	Unweighted regression	190	0.274244	3.15173	0.930661
G_unclassified_F_Porphyromonadaceae_RNT	butter + margarine spreads vs. never	spread	Maximum likelihood	190	-0.0213742	0.254448	0.933055
G_unclassified_F_Porphyromonadaceae_RNT	butter + margarine spreads vs. never	spread	MR Egger	190	0.180736	0.701186	0.796876
G_unclassified_F_Porphyromonadaceae_RNT	butter + margarine spreads vs. never	spread	MR Egger (bootstrap)	190	0.0397089	0.581602	0.464
G_unclassified_F_Porphyromonadaceae_RNT	butter + margarine spreads vs. never	spread	Simple median	190	0.00213216	0.373623	0.995447
G_unclassified_F_Porphyromonadaceae_RNT	butter + margarine spreads vs. never	spread	Weighted median	190	0.0337087	0.365543	0.926527
G_unclassified_F_Porphyromonadaceae_RNT	butter + margarine spreads vs. never	spread	Penalised weighted median	190	0.0408004	0.357342	0.909097
G_unclassified_F_Porphyromonadaceae_RNT	butter + margarine spreads vs. never	spread	Inverse variance weighted	190	-0.020796	0.251818	0.934183
G_unclassified_F_Porphyromonadaceae_RNT	butter + margarine spreads vs. never	spread	IVW radial	190	-0.0207959	0.251818	0.934183
G_unclassified_F_Porphyromonadaceae_RNT	butter + margarine spreads vs. never	spread	Inverse variance weighted (multiplicative random effects)	190	-0.020796	0.251818	0.934183
G_unclassified_F_Porphyromonadaceae_RNT	butter + margarine spreads vs. never	spread	Inverse variance weighted (fixed effects)	190	-0.020796	0.247859	0.933134
G_unclassified_F_Porphyromonadaceae_RNT	butter + margarine spreads vs. never	spread	Simple mode	190	0.275123	1.08441	0.799998
G_unclassified_F_Porphyromonadaceae_RNT	butter + margarine spreads vs. never	spread	Weighted mode	190	0.275123	1.03201	0.790076
G_unclassified_F_Porphyromonadaceae_RNT	butter + margarine spreads vs. never	spread	Weighted mode (NOME)	190	0.330544	1.08462	0.760887
G_unclassified_F_Porphyromonadaceae_RNT	butter + margarine spreads vs. never	spread	Simple mode (NOME)	190	0.275123	1.16734	0.813933
G_unclassified_F_Porphyromonadaceae_RNT	butter + margarine spreads vs. never	spread	Robust adjusted profile score (RAPS)	190	0.0246576	0.273799	0.928242
G_unclassified_F_Porphyromonadaceae_RNT	butter + margarine spreads vs. never	spread	Sign concordance test	190	0	NA	1
G_unclassified_F_Porphyromonadaceae_RNT	butter + margarine spreads vs. never	spread	Unweighted regression	190	-0.0744967	3.15173	0.981142
G_unclassified_F_Prevotellaceae_RNT	butter + margarine spreads vs. never	spread	Maximum likelihood	190	0.351637	0.495584	0.477989
G_unclassified_F_Prevotellaceae_RNT	butter + margarine spreads vs. never	spread	MR Egger	190	1.53142	1.32873	0.25056
G_unclassified_F_Prevotellaceae_RNT	butter + margarine spreads vs. never	spread	MR Egger (bootstrap)	190	-0.487047	1.09723	0.327
G_unclassified_F_Prevotellaceae_RNT	butter + margarine spreads vs. never	spread	Simple median	190	0.918419	0.687766	0.181757
G_unclassified_F_Prevotellaceae_RNT	butter + margarine spreads vs. never	spread	Weighted median	190	0.97403	0.701041	0.164709
G_unclassified_F_Prevotellaceae_RNT	butter + margarine spreads vs. never	spread	Penalised weighted median	190	0.977106	0.69369	0.158964
G_unclassified_F_Prevotellaceae_RNT	butter + margarine spreads vs. never	spread	Inverse variance weighted	190	0.343436	0.483708	0.4777
G_unclassified_F_Prevotellaceae_RNT	butter + margarine spreads vs. never	spread	IVW radial	190	0.343443	0.479772	0.474086
G_unclassified_F_Prevotellaceae_RNT	butter + margarine spreads vs. never	spread	Inverse variance weighted (multiplicative random effects)	190	0.343436	0.47977	0.474093
G_unclassified_F_Prevotellaceae_RNT	butter + margarine spreads vs. never	spread	Inverse variance weighted (fixed effects)	190	0.343436	0.483708	0.4777
G_unclassified_F_Prevotellaceae_RNT	butter + margarine spreads vs. never	spread	Simple mode	190	1.80971	2.00964	0.368993
G_unclassified_F_Prevotellaceae_RNT	butter + margarine spreads vs. never	spread	Weighted mode	190	1.66326	1.99118	0.404595
G_unclassified_F_Prevotellaceae_RNT	butter + margarine spreads vs. never	spread	Weighted mode (NOME)	190	1.66326	2.04704	0.417515
G_unclassified_F_Prevotellaceae_RNT	butter + margarine spreads vs. never	spread	Simple mode (NOME)	190	1.80971	2.18016	0.407539
G_unclassified_F_Prevotellaceae_RNT	butter + margarine spreads vs. never	spread	Robust adjusted profile score (RAPS)	190	0.436179	0.523044	0.404324
G_unclassified_F_Prevotellaceae_RNT	butter + margarine spreads vs. never	spread	Sign concordance test	190	0.105263	NA	0.167911
G_unclassified_F_Prevotellaceae_RNT	butter + margarine spreads vs. never	spread	Unweighted regression	190	0.947921	3.15173	0.763596
G_unclassified_F_Rhodospirillaceae_RNT	butter + margarine spreads vs. never	spread	Maximum likelihood	190	0.331032	0.285539	0.246325
G_unclassified_F_Rhodospirillaceae_RNT	butter + margarine spreads vs. never	spread	MR Egger	190	1.40037	0.819332	0.0890721
G_unclassified_F_Rhodospirillaceae_RNT	butter + margarine spreads vs. never	spread	MR Egger (bootstrap)	190	0.00653968	0.619688	0.501
G_unclassified_F_Rhodospirillaceae_RNT	butter + margarine spreads vs. never	spread	Simple median	190	-0.0354318	0.402895	0.929922
G_unclassified_F_Rhodospirillaceae_RNT	butter + margarine spreads vs. never	spread	Weighted median	190	-0.0998736	0.423749	0.813673
G_unclassified_F_Rhodospirillaceae_RNT	butter + margarine spreads vs. never	spread	Penalised weighted median	190	-0.202792	0.427894	0.635551
G_unclassified_F_Rhodospirillaceae_RNT	butter + margarine spreads vs. never	spread	Inverse variance weighted	190	0.318795	0.29527	0.280288
G_unclassified_F_Rhodospirillaceae_RNT	butter + margarine spreads vs. never	spread	IVW radial	190	0.318821	0.295271	0.28025
G_unclassified_F_Rhodospirillaceae_RNT	butter + margarine spreads vs. never	spread	Inverse variance weighted (multiplicative random effects)	190	0.318795	0.29527	0.280288
G_unclassified_F_Rhodospirillaceae_RNT	butter + margarine spreads vs. never	spread	Inverse variance weighted (fixed effects)	190	0.318795	0.277304	0.250299
G_unclassified_F_Rhodospirillaceae_RNT	butter + margarine spreads vs. never	spread	Simple mode	190	-1.44335	1.3195	0.275406
G_unclassified_F_Rhodospirillaceae_RNT	butter + margarine spreads vs. never	spread	Weighted mode	190	-1.2852	1.16476	0.271254
G_unclassified_F_Rhodospirillaceae_RNT	butter + margarine spreads vs. never	spread	Weighted mode (NOME)	190	-1.39064	1.42259	0.329551
G_unclassified_F_Rhodospirillaceae_RNT	butter + margarine spreads vs. never	spread	Simple mode (NOME)	190	-1.44335	1.38112	0.297331
G_unclassified_F_Rhodospirillaceae_RNT	butter + margarine spreads vs. never	spread	Robust adjusted profile score (RAPS)	190	0.224823	0.322034	0.485094
G_unclassified_F_Rhodospirillaceae_RNT	butter + margarine spreads vs. never	spread	Sign concordance test	190	-0.0105263	NA	0.942191
G_unclassified_F_Rhodospirillaceae_RNT	butter + margarine spreads vs. never	spread	Unweighted regression	190	0.635075	3.15173	0.840307
G_unclassified_F_Ruminococcaceae_RNT	butter + margarine spreads vs. never	spread	Maximum likelihood	190	-0.0447057	0.207148	0.829132
G_unclassified_F_Ruminococcaceae_RNT	butter + margarine spreads vs. never	spread	MR Egger	190	-0.617607	0.582203	0.290137
G_unclassified_F_Ruminococcaceae_RNT	butter + margarine spreads vs. never	spread	MR Egger (bootstrap)	190	0.342334	0.45351	0.24
G_unclassified_F_Ruminococcaceae_RNT	butter + margarine spreads vs. never	spread	Simple median	190	-0.00824175	0.289514	0.977289
G_unclassified_F_Ruminococcaceae_RNT	butter + margarine spreads vs. never	spread	Weighted median	190	0.0652684	0.296157	0.825572
G_unclassified_F_Ruminococcaceae_RNT	butter + margarine spreads vs. never	spread	Penalised weighted median	190	0.0708373	0.306438	0.817188
G_unclassified_F_Ruminococcaceae_RNT	butter + margarine spreads vs. never	spread	Inverse variance weighted	190	-0.0436504	0.209339	0.834826
G_unclassified_F_Ruminococcaceae_RNT	butter + margarine spreads vs. never	spread	IVW radial	190	-0.0436507	0.209339	0.834825
G_unclassified_F_Ruminococcaceae_RNT	butter + margarine spreads vs. never	spread	Inverse variance weighted (multiplicative random effects)	190	-0.0436504	0.209339	0.834826
G_unclassified_F_Ruminococcaceae_RNT	butter + margarine spreads vs. never	spread	Inverse variance weighted (fixed effects)	190	-0.0436504	0.201499	0.828498
G_unclassified_F_Ruminococcaceae_RNT	butter + margarine spreads vs. never	spread	Simple mode	190	0.427249	0.905116	0.637444
G_unclassified_F_Ruminococcaceae_RNT	butter + margarine spreads vs. never	spread	Weighted mode	190	0.554399	0.831767	0.505885
G_unclassified_F_Ruminococcaceae_RNT	butter + margarine spreads vs. never	spread	Weighted mode (NOME)	190	0.596782	0.868558	0.492865
G_unclassified_F_Ruminococcaceae_RNT	butter + margarine spreads vs. never	spread	Simple mode (NOME)	190	0.427249	0.894855	0.633593
G_unclassified_F_Ruminococcaceae_RNT	butter + margarine spreads vs. never	spread	Robust adjusted profile score (RAPS)	190	-0.0702384	0.230505	0.760583
G_unclassified_F_Ruminococcaceae_RNT	butter + margarine spreads vs. never	spread	Sign concordance test	190	-0.0105263	NA	0.942191
G_unclassified_F_Ruminococcaceae_RNT	butter + margarine spreads vs. never	spread	Unweighted regression	190	-0.159168	3.15173	0.959722
G_unclassified_K_Bacteria_RNT	butter + margarine spreads vs. never	spread	Maximum likelihood	190	0.230948	0.228774	0.312734
G_unclassified_K_Bacteria_RNT	butter + margarine spreads vs. never	spread	MR Egger	190	-0.358814	0.62247	0.56501
G_unclassified_K_Bacteria_RNT	butter + margarine spreads vs. never	spread	MR Egger (bootstrap)	190	0.639661	0.526971	0.112
G_unclassified_K_Bacteria_RNT	butter + margarine spreads vs. never	spread	Simple median	190	0.72073	0.311055	0.0205008
G_unclassified_K_Bacteria_RNT	butter + margarine spreads vs. never	spread	Weighted median	190	0.768239	0.338425	0.0232051
G_unclassified_K_Bacteria_RNT	butter + margarine spreads vs. never	spread	Penalised weighted median	190	0.795133	0.320632	0.0131422
G_unclassified_K_Bacteria_RNT	butter + margarine spreads vs. never	spread	Inverse variance weighted	190	0.222282	0.224013	0.321065
G_unclassified_K_Bacteria_RNT	butter + margarine spreads vs. never	spread	IVW radial	190	0.222273	0.224014	0.321086
G_unclassified_K_Bacteria_RNT	butter + margarine spreads vs. never	spread	Inverse variance weighted (multiplicative random effects)	190	0.222282	0.224013	0.321065
G_unclassified_K_Bacteria_RNT	butter + margarine spreads vs. never	spread	Inverse variance weighted (fixed effects)	190	0.222282	0.222958	0.318779
G_unclassified_K_Bacteria_RNT	butter + margarine spreads vs. never	spread	Simple mode	190	1.31768	0.978359	0.179648
G_unclassified_K_Bacteria_RNT	butter + margarine spreads vs. never	spread	Weighted mode	190	1.27134	0.935318	0.175683
G_unclassified_K_Bacteria_RNT	butter + margarine spreads vs. never	spread	Weighted mode (NOME)	190	1.31768	1.00773	0.192606
G_unclassified_K_Bacteria_RNT	butter + margarine spreads vs. never	spread	Simple mode (NOME)	190	1.31768	1.00186	0.190023
G_unclassified_K_Bacteria_RNT	butter + margarine spreads vs. never	spread	Robust adjusted profile score (RAPS)	190	0.370328	0.240805	0.12408
G_unclassified_K_Bacteria_RNT	butter + margarine spreads vs. never	spread	Sign concordance test	190	0.126316	NA	0.0949384
G_unclassified_K_Bacteria_RNT	butter + margarine spreads vs. never	spread	Unweighted regression	190	0.194294	3.15173	0.950844
G_unclassified_O_Bacteroidales_RNT	butter + margarine spreads vs. never	spread	Maximum likelihood	190	-0.511956	0.457652	0.263287
G_unclassified_O_Bacteroidales_RNT	butter + margarine spreads vs. never	spread	MR Egger	190	-0.762872	1.24833	0.541863
G_unclassified_O_Bacteroidales_RNT	butter + margarine spreads vs. never	spread	MR Egger (bootstrap)	190	-0.563741	1.00675	0.297
G_unclassified_O_Bacteroidales_RNT	butter + margarine spreads vs. never	spread	Simple median	190	-0.281978	0.657832	0.66818
G_unclassified_O_Bacteroidales_RNT	butter + margarine spreads vs. never	spread	Weighted median	190	-0.348695	0.654291	0.594078
G_unclassified_O_Bacteroidales_RNT	butter + margarine spreads vs. never	spread	Penalised weighted median	190	-0.364895	0.666203	0.583882
G_unclassified_O_Bacteroidales_RNT	butter + margarine spreads vs. never	spread	Inverse variance weighted	190	-0.514576	0.44862	0.251374
G_unclassified_O_Bacteroidales_RNT	butter + margarine spreads vs. never	spread	IVW radial	190	-0.514542	0.448624	0.251409
G_unclassified_O_Bacteroidales_RNT	butter + margarine spreads vs. never	spread	Inverse variance weighted (multiplicative random effects)	190	-0.514576	0.44862	0.251374
G_unclassified_O_Bacteroidales_RNT	butter + margarine spreads vs. never	spread	Inverse variance weighted (fixed effects)	190	-0.514576	0.446399	0.249023
G_unclassified_O_Bacteroidales_RNT	butter + margarine spreads vs. never	spread	Simple mode	190	0.280856	2.14674	0.89605
G_unclassified_O_Bacteroidales_RNT	butter + margarine spreads vs. never	spread	Weighted mode	190	0.0621705	1.81802	0.972756
G_unclassified_O_Bacteroidales_RNT	butter + margarine spreads vs. never	spread	Weighted mode (NOME)	190	0.0621705	1.8612	0.973388
G_unclassified_O_Bacteroidales_RNT	butter + margarine spreads vs. never	spread	Simple mode (NOME)	190	0.280856	1.94144	0.885131
G_unclassified_O_Bacteroidales_RNT	butter + margarine spreads vs. never	spread	Robust adjusted profile score (RAPS)	190	-0.579578	0.482281	0.229463
G_unclassified_O_Bacteroidales_RNT	butter + margarine spreads vs. never	spread	Sign concordance test	190	-0.0842105	NA	0.276463
G_unclassified_O_Bacteroidales_RNT	butter + margarine spreads vs. never	spread	Unweighted regression	190	0.395049	3.15173	0.900252
G_unclassified_O_Clostridiales_RNT	butter + margarine spreads vs. never	spread	Maximum likelihood	190	-0.0280538	0.203352	0.890275
G_unclassified_O_Clostridiales_RNT	butter + margarine spreads vs. never	spread	MR Egger	190	-0.238187	0.590059	0.686917
G_unclassified_O_Clostridiales_RNT	butter + margarine spreads vs. never	spread	MR Egger (bootstrap)	190	0.137564	0.455501	0.392
G_unclassified_O_Clostridiales_RNT	butter + margarine spreads vs. never	spread	Simple median	190	0.0868813	0.292417	0.766379
G_unclassified_O_Clostridiales_RNT	butter + margarine spreads vs. never	spread	Weighted median	190	0.129994	0.291661	0.655812
G_unclassified_O_Clostridiales_RNT	butter + margarine spreads vs. never	spread	Penalised weighted median	190	0.131264	0.295258	0.656628
G_unclassified_O_Clostridiales_RNT	butter + margarine spreads vs. never	spread	Inverse variance weighted	190	-0.0273957	0.211745	0.897057
G_unclassified_O_Clostridiales_RNT	butter + margarine spreads vs. never	spread	IVW radial	190	-0.0273958	0.211745	0.897056
G_unclassified_O_Clostridiales_RNT	butter + margarine spreads vs. never	spread	Inverse variance weighted (multiplicative random effects)	190	-0.0273957	0.211745	0.897057
G_unclassified_O_Clostridiales_RNT	butter + margarine spreads vs. never	spread	Inverse variance weighted (fixed effects)	190	-0.0273957	0.19753	0.889694
G_unclassified_O_Clostridiales_RNT	butter + margarine spreads vs. never	spread	Simple mode	190	0.655511	0.916182	0.475195
G_unclassified_O_Clostridiales_RNT	butter + margarine spreads vs. never	spread	Weighted mode	190	0.611784	0.793524	0.441687
G_unclassified_O_Clostridiales_RNT	butter + margarine spreads vs. never	spread	Weighted mode (NOME)	190	0.655511	0.891768	0.463209
G_unclassified_O_Clostridiales_RNT	butter + margarine spreads vs. never	spread	Simple mode (NOME)	190	0.655511	0.904989	0.469758
G_unclassified_O_Clostridiales_RNT	butter + margarine spreads vs. never	spread	Robust adjusted profile score (RAPS)	190	-0.073211	0.230013	0.750264
G_unclassified_O_Clostridiales_RNT	butter + margarine spreads vs. never	spread	Sign concordance test	190	0.0315789	NA	0.716905
G_unclassified_O_Clostridiales_RNT	butter + margarine spreads vs. never	spread	Unweighted regression	190	0.0336379	3.15173	0.991484
G_unclassified_P_Bacteroidetes_RNT	butter + margarine spreads vs. never	spread	Maximum likelihood	190	0.175555	0.379515	0.643667
G_unclassified_P_Bacteroidetes_RNT	butter + margarine spreads vs. never	spread	MR Egger	190	1.18371	1.01334	0.244233
G_unclassified_P_Bacteroidetes_RNT	butter + margarine spreads vs. never	spread	MR Egger (bootstrap)	190	-0.0297032	0.817178	0.484
G_unclassified_P_Bacteroidetes_RNT	butter + margarine spreads vs. never	spread	Simple median	190	0.14913	0.524235	0.776049
G_unclassified_P_Bacteroidetes_RNT	butter + margarine spreads vs. never	spread	Weighted median	190	0.151886	0.537318	0.777427
G_unclassified_P_Bacteroidetes_RNT	butter + margarine spreads vs. never	spread	Penalised weighted median	190	0.124216	0.544683	0.819606
G_unclassified_P_Bacteroidetes_RNT	butter + margarine spreads vs. never	spread	Inverse variance weighted	190	0.16912	0.370312	0.647889
G_unclassified_P_Bacteroidetes_RNT	butter + margarine spreads vs. never	spread	IVW radial	190	0.169117	0.368172	0.645989
G_unclassified_P_Bacteroidetes_RNT	butter + margarine spreads vs. never	spread	Inverse variance weighted (multiplicative random effects)	190	0.16912	0.368172	0.645982
G_unclassified_P_Bacteroidetes_RNT	butter + margarine spreads vs. never	spread	Inverse variance weighted (fixed effects)	190	0.16912	0.370312	0.647889
G_unclassified_P_Bacteroidetes_RNT	butter + margarine spreads vs. never	spread	Simple mode	190	0.147838	1.68123	0.930022
G_unclassified_P_Bacteroidetes_RNT	butter + margarine spreads vs. never	spread	Weighted mode	190	0.063385	1.55574	0.967544
G_unclassified_P_Bacteroidetes_RNT	butter + margarine spreads vs. never	spread	Weighted mode (NOME)	190	0.063385	1.74103	0.970997
G_unclassified_P_Bacteroidetes_RNT	butter + margarine spreads vs. never	spread	Simple mode (NOME)	190	0.147838	1.78896	0.934226
G_unclassified_P_Bacteroidetes_RNT	butter + margarine spreads vs. never	spread	Robust adjusted profile score (RAPS)	190	0.125949	0.400247	0.753005
G_unclassified_P_Bacteroidetes_RNT	butter + margarine spreads vs. never	spread	Sign concordance test	190	0.0210526	NA	0.827779
G_unclassified_P_Bacteroidetes_RNT	butter + margarine spreads vs. never	spread	Unweighted regression	190	0.3379	3.15173	0.914622
G_unclassified_P_Firmicutes_RNT	butter + margarine spreads vs. never	spread	Maximum likelihood	190	0.0670125	0.222601	0.763382
G_unclassified_P_Firmicutes_RNT	butter + margarine spreads vs. never	spread	MR Egger	190	-0.549815	0.60569	0.365173
G_unclassified_P_Firmicutes_RNT	butter + margarine spreads vs. never	spread	MR Egger (bootstrap)	190	0.537186	0.514571	0.144
G_unclassified_P_Firmicutes_RNT	butter + margarine spreads vs. never	spread	Simple median	190	0.256941	0.311012	0.408722
G_unclassified_P_Firmicutes_RNT	butter + margarine spreads vs. never	spread	Weighted median	190	0.146344	0.306721	0.633274
G_unclassified_P_Firmicutes_RNT	butter + margarine spreads vs. never	spread	Penalised weighted median	190	0.146547	0.3229	0.64994
G_unclassified_P_Firmicutes_RNT	butter + margarine spreads vs. never	spread	Inverse variance weighted	190	0.0634269	0.217316	0.77039
G_unclassified_P_Firmicutes_RNT	butter + margarine spreads vs. never	spread	IVW radial	190	0.0634262	0.211636	0.76441
G_unclassified_P_Firmicutes_RNT	butter + margarine spreads vs. never	spread	Inverse variance weighted (multiplicative random effects)	190	0.0634269	0.211636	0.764408
G_unclassified_P_Firmicutes_RNT	butter + margarine spreads vs. never	spread	Inverse variance weighted (fixed effects)	190	0.0634269	0.217316	0.77039
G_unclassified_P_Firmicutes_RNT	butter + margarine spreads vs. never	spread	Simple mode	190	0.482509	0.925136	0.602591
G_unclassified_P_Firmicutes_RNT	butter + margarine spreads vs. never	spread	Weighted mode	190	0.336379	0.848379	0.692186
G_unclassified_P_Firmicutes_RNT	butter + margarine spreads vs. never	spread	Weighted mode (NOME)	190	0.385089	0.91561	0.674538
G_unclassified_P_Firmicutes_RNT	butter + margarine spreads vs. never	spread	Simple mode (NOME)	190	0.482509	0.969333	0.619222
G_unclassified_P_Firmicutes_RNT	butter + margarine spreads vs. never	spread	Robust adjusted profile score (RAPS)	190	0.043116	0.234978	0.854414
G_unclassified_P_Firmicutes_RNT	butter + margarine spreads vs. never	spread	Sign concordance test	190	0.0736842	NA	0.345645
G_unclassified_P_Firmicutes_RNT	butter + margarine spreads vs. never	spread	Unweighted regression	190	-0.058706	3.15173	0.985139
G_unclassified_P_Proteobacteria_RNT	butter + margarine spreads vs. never	spread	Maximum likelihood	190	-0.0369051	0.300381	0.902217
G_unclassified_P_Proteobacteria_RNT	butter + margarine spreads vs. never	spread	MR Egger	190	0.641713	0.8188	0.434189
G_unclassified_P_Proteobacteria_RNT	butter + margarine spreads vs. never	spread	MR Egger (bootstrap)	190	-0.506243	0.661574	0.23
G_unclassified_P_Proteobacteria_RNT	butter + margarine spreads vs. never	spread	Simple median	190	-0.0516499	0.420623	0.90227
G_unclassified_P_Proteobacteria_RNT	butter + margarine spreads vs. never	spread	Weighted median	190	-0.0575815	0.423264	0.891788
G_unclassified_P_Proteobacteria_RNT	butter + margarine spreads vs. never	spread	Penalised weighted median	190	-0.0530087	0.436178	0.903271
G_unclassified_P_Proteobacteria_RNT	butter + margarine spreads vs. never	spread	Inverse variance weighted	190	-0.0367465	0.293789	0.900462
G_unclassified_P_Proteobacteria_RNT	butter + margarine spreads vs. never	spread	IVW radial	190	-0.0367465	0.273403	0.893083
G_unclassified_P_Proteobacteria_RNT	butter + margarine spreads vs. never	spread	Inverse variance weighted (multiplicative random effects)	190	-0.0367465	0.273403	0.893083
G_unclassified_P_Proteobacteria_RNT	butter + margarine spreads vs. never	spread	Inverse variance weighted (fixed effects)	190	-0.0367465	0.293789	0.900462
G_unclassified_P_Proteobacteria_RNT	butter + margarine spreads vs. never	spread	Simple mode	190	-0.0508195	1.29658	0.968776
G_unclassified_P_Proteobacteria_RNT	butter + margarine spreads vs. never	spread	Weighted mode	190	-0.0508195	1.31111	0.969122
G_unclassified_P_Proteobacteria_RNT	butter + margarine spreads vs. never	spread	Weighted mode (NOME)	190	-0.0508195	1.35645	0.970154
G_unclassified_P_Proteobacteria_RNT	butter + margarine spreads vs. never	spread	Simple mode (NOME)	190	-0.0508195	1.39019	0.970878
G_unclassified_P_Proteobacteria_RNT	butter + margarine spreads vs. never	spread	Robust adjusted profile score (RAPS)	190	0.0424057	0.318309	0.894018
G_unclassified_P_Proteobacteria_RNT	butter + margarine spreads vs. never	spread	Sign concordance test	190	-0.0105263	NA	0.942191
G_unclassified_P_Proteobacteria_RNT	butter + margarine spreads vs. never	spread	Unweighted regression	190	0.443195	3.15173	0.88817
G_Veillonella_RNT	butter + margarine spreads vs. never	spread	Maximum likelihood	190	-0.20381	0.370828	0.582588
G_Veillonella_RNT	butter + margarine spreads vs. never	spread	MR Egger	190	-0.415908	1.03671	0.688742
G_Veillonella_RNT	butter + margarine spreads vs. never	spread	MR Egger (bootstrap)	190	0.132135	0.819964	0.444
G_Veillonella_RNT	butter + margarine spreads vs. never	spread	Simple median	190	-0.379524	0.532056	0.47565
G_Veillonella_RNT	butter + margarine spreads vs. never	spread	Weighted median	190	-0.401229	0.540087	0.457544
G_Veillonella_RNT	butter + margarine spreads vs. never	spread	Penalised weighted median	190	-0.396259	0.506485	0.433997
G_Veillonella_RNT	butter + margarine spreads vs. never	spread	Inverse variance weighted	190	-0.208226	0.371026	0.574651
G_Veillonella_RNT	butter + margarine spreads vs. never	spread	IVW radial	190	-0.208218	0.371027	0.574666
G_Veillonella_RNT	butter + margarine spreads vs. never	spread	Inverse variance weighted (multiplicative random effects)	190	-0.208226	0.371026	0.574651
G_Veillonella_RNT	butter + margarine spreads vs. never	spread	Inverse variance weighted (fixed effects)	190	-0.208226	0.361206	0.564296
G_Veillonella_RNT	butter + margarine spreads vs. never	spread	Simple mode	190	-1.32103	1.66551	0.428675
G_Veillonella_RNT	butter + margarine spreads vs. never	spread	Weighted mode	190	-1.3956	1.76786	0.430851
G_Veillonella_RNT	butter + margarine spreads vs. never	spread	Weighted mode (NOME)	190	-1.47016	1.72023	0.393838
G_Veillonella_RNT	butter + margarine spreads vs. never	spread	Simple mode (NOME)	190	-1.32103	1.88999	0.485436
G_Veillonella_RNT	butter + margarine spreads vs. never	spread	Robust adjusted profile score (RAPS)	190	-0.149158	0.403938	0.711935
G_Veillonella_RNT	butter + margarine spreads vs. never	spread	Sign concordance test	190	-0.0421053	NA	0.611687
G_Veillonella_RNT	butter + margarine spreads vs. never	spread	Unweighted regression	190	-0.86746	3.15173	0.783137
G_Victivallis_RNT	butter + margarine spreads vs. never	spread	Maximum likelihood	190	-0.286893	0.296628	0.333454
G_Victivallis_RNT	butter + margarine spreads vs. never	spread	MR Egger	190	-0.932136	0.804137	0.247855
G_Victivallis_RNT	butter + margarine spreads vs. never	spread	MR Egger (bootstrap)	190	0.365473	0.647109	0.268
G_Victivallis_RNT	butter + margarine spreads vs. never	spread	Simple median	190	-0.62256	0.416858	0.135317
G_Victivallis_RNT	butter + margarine spreads vs. never	spread	Weighted median	190	-0.522505	0.421403	0.215006
G_Victivallis_RNT	butter + margarine spreads vs. never	spread	Penalised weighted median	190	-0.515122	0.418451	0.218315
G_Victivallis_RNT	butter + margarine spreads vs. never	spread	Inverse variance weighted	190	-0.2908	0.289885	0.315785
G_Victivallis_RNT	butter + margarine spreads vs. never	spread	IVW radial	190	-0.290805	0.275527	0.29122
G_Victivallis_RNT	butter + margarine spreads vs. never	spread	Inverse variance weighted (multiplicative random effects)	190	-0.2908	0.275527	0.291227
G_Victivallis_RNT	butter + margarine spreads vs. never	spread	Inverse variance weighted (fixed effects)	190	-0.2908	0.289885	0.315785
G_Victivallis_RNT	butter + margarine spreads vs. never	spread	Simple mode	190	-1.18282	1.42975	0.409115
G_Victivallis_RNT	butter + margarine spreads vs. never	spread	Weighted mode	190	-0.67191	1.22567	0.584201
G_Victivallis_RNT	butter + margarine spreads vs. never	spread	Weighted mode (NOME)	190	-0.728678	1.33395	0.585535
G_Victivallis_RNT	butter + margarine spreads vs. never	spread	Simple mode (NOME)	190	-1.18282	1.32026	0.371446
G_Victivallis_RNT	butter + margarine spreads vs. never	spread	Robust adjusted profile score (RAPS)	190	-0.295402	0.313885	0.346647
G_Victivallis_RNT	butter + margarine spreads vs. never	spread	Sign concordance test	190	-0.0842105	NA	0.276463
G_Victivallis_RNT	butter + margarine spreads vs. never	spread	Unweighted regression	190	-0.499873	3.15173	0.873982
O_Bacteroidales_RNT	butter + margarine spreads vs. never	spread	Maximum likelihood	190	-0.0548198	0.204583	0.788731
O_Bacteroidales_RNT	butter + margarine spreads vs. never	spread	MR Egger	190	0.286522	0.597947	0.63237
O_Bacteroidales_RNT	butter + margarine spreads vs. never	spread	MR Egger (bootstrap)	190	-0.492855	0.461721	0.139
O_Bacteroidales_RNT	butter + margarine spreads vs. never	spread	Simple median	190	-0.0811828	0.277466	0.769838
O_Bacteroidales_RNT	butter + margarine spreads vs. never	spread	Weighted median	190	-0.314685	0.277934	0.257539
O_Bacteroidales_RNT	butter + margarine spreads vs. never	spread	Penalised weighted median	190	-0.319845	0.30647	0.29665
O_Bacteroidales_RNT	butter + margarine spreads vs. never	spread	Inverse variance weighted	190	-0.0532333	0.21489	0.804348
O_Bacteroidales_RNT	butter + margarine spreads vs. never	spread	IVW radial	190	-0.0532325	0.21489	0.804351
O_Bacteroidales_RNT	butter + margarine spreads vs. never	spread	Inverse variance weighted (multiplicative random effects)	190	-0.0532333	0.21489	0.804348
O_Bacteroidales_RNT	butter + margarine spreads vs. never	spread	Inverse variance weighted (fixed effects)	190	-0.0532333	0.198555	0.78862
O_Bacteroidales_RNT	butter + margarine spreads vs. never	spread	Simple mode	190	-0.129233	0.956265	0.892642
O_Bacteroidales_RNT	butter + margarine spreads vs. never	spread	Weighted mode	190	-0.258986	0.894533	0.7725
O_Bacteroidales_RNT	butter + margarine spreads vs. never	spread	Weighted mode (NOME)	190	-0.258986	0.901989	0.774329
O_Bacteroidales_RNT	butter + margarine spreads vs. never	spread	Simple mode (NOME)	190	-0.129233	0.967586	0.893891
O_Bacteroidales_RNT	butter + margarine spreads vs. never	spread	Robust adjusted profile score (RAPS)	190	-0.0858581	0.236483	0.716559
O_Bacteroidales_RNT	butter + margarine spreads vs. never	spread	Sign concordance test	190	-0.0421053	NA	0.611687
O_Bacteroidales_RNT	butter + margarine spreads vs. never	spread	Unweighted regression	190	0.0440703	3.15173	0.988844
O_Burkholderiales_RNT	butter + margarine spreads vs. never	spread	Maximum likelihood	190	-0.111318	0.202478	0.582474
O_Burkholderiales_RNT	butter + margarine spreads vs. never	spread	MR Egger	190	-0.323919	0.580028	0.5772
O_Burkholderiales_RNT	butter + margarine spreads vs. never	spread	MR Egger (bootstrap)	190	-0.162503	0.443775	0.348
O_Burkholderiales_RNT	butter + margarine spreads vs. never	spread	Simple median	190	0.0658463	0.289383	0.820003
O_Burkholderiales_RNT	butter + margarine spreads vs. never	spread	Weighted median	190	0.0279927	0.289563	0.922987
O_Burkholderiales_RNT	butter + margarine spreads vs. never	spread	Penalised weighted median	190	0.0327829	0.294402	0.911335
O_Burkholderiales_RNT	butter + margarine spreads vs. never	spread	Inverse variance weighted	190	-0.106489	0.208139	0.608914
O_Burkholderiales_RNT	butter + margarine spreads vs. never	spread	IVW radial	190	-0.106489	0.208139	0.608915
O_Burkholderiales_RNT	butter + margarine spreads vs. never	spread	Inverse variance weighted (multiplicative random effects)	190	-0.106489	0.208139	0.608914
O_Burkholderiales_RNT	butter + margarine spreads vs. never	spread	Inverse variance weighted (fixed effects)	190	-0.106489	0.196725	0.588294
O_Burkholderiales_RNT	butter + margarine spreads vs. never	spread	Simple mode	190	1.17818	0.903968	0.194043
O_Burkholderiales_RNT	butter + margarine spreads vs. never	spread	Weighted mode	190	1.00289	0.873531	0.252383
O_Burkholderiales_RNT	butter + margarine spreads vs. never	spread	Weighted mode (NOME)	190	1.09054	0.909762	0.232144
O_Burkholderiales_RNT	butter + margarine spreads vs. never	spread	Simple mode (NOME)	190	1.17818	0.971694	0.226834
O_Burkholderiales_RNT	butter + margarine spreads vs. never	spread	Robust adjusted profile score (RAPS)	190	-0.0615721	0.230248	0.789148
O_Burkholderiales_RNT	butter + margarine spreads vs. never	spread	Sign concordance test	190	0.0315789	NA	0.716905
O_Burkholderiales_RNT	butter + margarine spreads vs. never	spread	Unweighted regression	190	-0.153583	3.15173	0.961135
O_Clostridiales_RNT	butter + margarine spreads vs. never	spread	Maximum likelihood	190	0.0410356	0.206108	0.842186
O_Clostridiales_RNT	butter + margarine spreads vs. never	spread	MR Egger	190	-0.450602	0.624972	0.471808
O_Clostridiales_RNT	butter + margarine spreads vs. never	spread	MR Egger (bootstrap)	190	0.388521	0.475527	0.206
O_Clostridiales_RNT	butter + margarine spreads vs. never	spread	Simple median	190	-0.171616	0.304485	0.573008
O_Clostridiales_RNT	butter + margarine spreads vs. never	spread	Weighted median	190	-0.069805	0.304104	0.818447
O_Clostridiales_RNT	butter + margarine spreads vs. never	spread	Penalised weighted median	190	-0.0533882	0.299622	0.858578
O_Clostridiales_RNT	butter + margarine spreads vs. never	spread	Inverse variance weighted	190	0.0387216	0.224527	0.863077
O_Clostridiales_RNT	butter + margarine spreads vs. never	spread	IVW radial	190	0.0387213	0.224527	0.863078
O_Clostridiales_RNT	butter + margarine spreads vs. never	spread	Inverse variance weighted (multiplicative random effects)	190	0.0387216	0.224527	0.863077
O_Clostridiales_RNT	butter + margarine spreads vs. never	spread	Inverse variance weighted (fixed effects)	190	0.0387216	0.199551	0.846142
O_Clostridiales_RNT	butter + margarine spreads vs. never	spread	Simple mode	190	-1.12585	0.990664	0.257204
O_Clostridiales_RNT	butter + margarine spreads vs. never	spread	Weighted mode	190	-0.500946	0.842471	0.552812
O_Clostridiales_RNT	butter + margarine spreads vs. never	spread	Weighted mode (NOME)	190	-0.590217	0.882867	0.504615
O_Clostridiales_RNT	butter + margarine spreads vs. never	spread	Simple mode (NOME)	190	-1.12585	0.977842	0.251038
O_Clostridiales_RNT	butter + margarine spreads vs. never	spread	Robust adjusted profile score (RAPS)	190	0.0167175	0.248083	0.946274
O_Clostridiales_RNT	butter + margarine spreads vs. never	spread	Sign concordance test	190	-0.0421053	NA	0.611687
O_Clostridiales_RNT	butter + margarine spreads vs. never	spread	Unweighted regression	190	-0.15007	3.15173	0.962023
O_Lactobacillales_RNT	butter + margarine spreads vs. never	spread	Maximum likelihood	190	0.134634	0.212619	0.526592
O_Lactobacillales_RNT	butter + margarine spreads vs. never	spread	MR Egger	190	-0.324878	0.581888	0.577292
O_Lactobacillales_RNT	butter + margarine spreads vs. never	spread	MR Egger (bootstrap)	190	0.189566	0.450094	0.35
O_Lactobacillales_RNT	butter + margarine spreads vs. never	spread	Simple median	190	0.394324	0.310422	0.203983
O_Lactobacillales_RNT	butter + margarine spreads vs. never	spread	Weighted median	190	0.458338	0.297224	0.123058
O_Lactobacillales_RNT	butter + margarine spreads vs. never	spread	Penalised weighted median	190	0.486285	0.303115	0.108649
O_Lactobacillales_RNT	butter + margarine spreads vs. never	spread	Inverse variance weighted	190	0.129735	0.209384	0.53552
O_Lactobacillales_RNT	butter + margarine spreads vs. never	spread	IVW radial	190	0.129733	0.209384	0.535527
O_Lactobacillales_RNT	butter + margarine spreads vs. never	spread	Inverse variance weighted (multiplicative random effects)	190	0.129735	0.209384	0.53552
O_Lactobacillales_RNT	butter + margarine spreads vs. never	spread	Inverse variance weighted (fixed effects)	190	0.129735	0.2072	0.531227
O_Lactobacillales_RNT	butter + margarine spreads vs. never	spread	Simple mode	190	0.80405	0.931438	0.389102
O_Lactobacillales_RNT	butter + margarine spreads vs. never	spread	Weighted mode	190	0.897038	0.875072	0.306625
O_Lactobacillales_RNT	butter + margarine spreads vs. never	spread	Weighted mode (NOME)	190	0.943533	0.989124	0.341349
O_Lactobacillales_RNT	butter + margarine spreads vs. never	spread	Simple mode (NOME)	190	0.80405	0.951056	0.398941
O_Lactobacillales_RNT	butter + margarine spreads vs. never	spread	Robust adjusted profile score (RAPS)	190	0.23187	0.223684	0.299923
O_Lactobacillales_RNT	butter + margarine spreads vs. never	spread	Sign concordance test	190	0.0947368	NA	0.217356
O_Lactobacillales_RNT	butter + margarine spreads vs. never	spread	Unweighted regression	190	0.0584507	3.15173	0.985204
O_Rhodospirillales_RNT	butter + margarine spreads vs. never	spread	Maximum likelihood	190	0.261037	0.261965	0.319028
O_Rhodospirillales_RNT	butter + margarine spreads vs. never	spread	MR Egger	190	0.649868	0.718944	0.367195
O_Rhodospirillales_RNT	butter + margarine spreads vs. never	spread	MR Egger (bootstrap)	190	0.120131	0.568586	0.42
O_Rhodospirillales_RNT	butter + margarine spreads vs. never	spread	Simple median	190	0.0697301	0.372797	0.851625
O_Rhodospirillales_RNT	butter + margarine spreads vs. never	spread	Weighted median	190	0.0344242	0.367933	0.925458
O_Rhodospirillales_RNT	butter + margarine spreads vs. never	spread	Penalised weighted median	190	0.0259391	0.366148	0.943522
O_Rhodospirillales_RNT	butter + margarine spreads vs. never	spread	Inverse variance weighted	190	0.250144	0.257991	0.332253
O_Rhodospirillales_RNT	butter + margarine spreads vs. never	spread	IVW radial	190	0.250158	0.257991	0.332227
O_Rhodospirillales_RNT	butter + margarine spreads vs. never	spread	Inverse variance weighted (multiplicative random effects)	190	0.250144	0.257991	0.332253
O_Rhodospirillales_RNT	butter + margarine spreads vs. never	spread	Inverse variance weighted (fixed effects)	190	0.250144	0.2552	0.326993
O_Rhodospirillales_RNT	butter + margarine spreads vs. never	spread	Simple mode	190	0.189369	1.16216	0.870736
O_Rhodospirillales_RNT	butter + margarine spreads vs. never	spread	Weighted mode	190	0.189369	1.11586	0.865422
O_Rhodospirillales_RNT	butter + margarine spreads vs. never	spread	Weighted mode (NOME)	190	0.239806	1.25142	0.84824
O_Rhodospirillales_RNT	butter + margarine spreads vs. never	spread	Simple mode (NOME)	190	0.189369	1.26212	0.880892
O_Rhodospirillales_RNT	butter + margarine spreads vs. never	spread	Robust adjusted profile score (RAPS)	190	0.158673	0.281088	0.572417
O_Rhodospirillales_RNT	butter + margarine spreads vs. never	spread	Sign concordance test	190	0.0315789	NA	0.716905
O_Rhodospirillales_RNT	butter + margarine spreads vs. never	spread	Unweighted regression	190	0.347267	3.15173	0.912264
O_Selenomonadales_RNT	butter + margarine spreads vs. never	spread	Maximum likelihood	190	0.259932	0.205514	0.205946
O_Selenomonadales_RNT	butter + margarine spreads vs. never	spread	MR Egger	190	0.924853	0.56105	0.100934
O_Selenomonadales_RNT	butter + margarine spreads vs. never	spread	MR Egger (bootstrap)	190	-0.136567	0.447918	0.374
O_Selenomonadales_RNT	butter + margarine spreads vs. never	spread	Simple median	190	0.037822	0.295016	0.897988
O_Selenomonadales_RNT	butter + margarine spreads vs. never	spread	Weighted median	190	0.00747798	0.300349	0.980137
O_Selenomonadales_RNT	butter + margarine spreads vs. never	spread	Penalised weighted median	190	0.0172605	0.277874	0.95047
O_Selenomonadales_RNT	butter + margarine spreads vs. never	spread	Inverse variance weighted	190	0.25164	0.201695	0.212169
O_Selenomonadales_RNT	butter + margarine spreads vs. never	spread	IVW radial	190	0.251635	0.17217	0.143866
O_Selenomonadales_RNT	butter + margarine spreads vs. never	spread	Inverse variance weighted (multiplicative random effects)	190	0.25164	0.17217	0.143858
O_Selenomonadales_RNT	butter + margarine spreads vs. never	spread	Inverse variance weighted (fixed effects)	190	0.25164	0.201695	0.212169
O_Selenomonadales_RNT	butter + margarine spreads vs. never	spread	Simple mode	190	-0.476863	0.952769	0.617304
O_Selenomonadales_RNT	butter + margarine spreads vs. never	spread	Weighted mode	190	-0.514274	0.926536	0.579516
O_Selenomonadales_RNT	butter + margarine spreads vs. never	spread	Weighted mode (NOME)	190	-0.514274	0.913166	0.573982
O_Selenomonadales_RNT	butter + margarine spreads vs. never	spread	Simple mode (NOME)	190	-0.476863	0.934941	0.610614
O_Selenomonadales_RNT	butter + margarine spreads vs. never	spread	Robust adjusted profile score (RAPS)	190	0.285822	0.219423	0.192709
O_Selenomonadales_RNT	butter + margarine spreads vs. never	spread	Sign concordance test	190	0.0315789	NA	0.716905
O_Selenomonadales_RNT	butter + margarine spreads vs. never	spread	Unweighted regression	190	0.570796	3.15173	0.856285
P_Firmicutes_RNT	butter + margarine spreads vs. never	spread	Maximum likelihood	190	0.129982	0.20423	0.524483
P_Firmicutes_RNT	butter + margarine spreads vs. never	spread	MR Egger	190	-0.205574	0.603428	0.733727
P_Firmicutes_RNT	butter + margarine spreads vs. never	spread	MR Egger (bootstrap)	190	0.564404	0.482187	0.117
P_Firmicutes_RNT	butter + margarine spreads vs. never	spread	Simple median	190	-0.133803	0.300244	0.655851
P_Firmicutes_RNT	butter + margarine spreads vs. never	spread	Weighted median	190	-0.0188436	0.291404	0.948441
P_Firmicutes_RNT	butter + margarine spreads vs. never	spread	Penalised weighted median	190	-0.00575231	0.296793	0.984537
P_Firmicutes_RNT	butter + margarine spreads vs. never	spread	Inverse variance weighted	190	0.123321	0.216734	0.569359
P_Firmicutes_RNT	butter + margarine spreads vs. never	spread	IVW radial	190	0.123317	0.216734	0.569371
P_Firmicutes_RNT	butter + margarine spreads vs. never	spread	Inverse variance weighted (multiplicative random effects)	190	0.123321	0.216734	0.569359
P_Firmicutes_RNT	butter + margarine spreads vs. never	spread	Inverse variance weighted (fixed effects)	190	0.123321	0.198104	0.533609
P_Firmicutes_RNT	butter + margarine spreads vs. never	spread	Simple mode	190	-1.00344	1.00564	0.319647
P_Firmicutes_RNT	butter + margarine spreads vs. never	spread	Weighted mode	190	-0.88425	0.941711	0.348938
P_Firmicutes_RNT	butter + margarine spreads vs. never	spread	Weighted mode (NOME)	190	-0.923979	0.986793	0.350291
P_Firmicutes_RNT	butter + margarine spreads vs. never	spread	Simple mode (NOME)	190	-1.00344	1.09065	0.358728
P_Firmicutes_RNT	butter + margarine spreads vs. never	spread	Robust adjusted profile score (RAPS)	190	0.142119	0.238746	0.551662
P_Firmicutes_RNT	butter + margarine spreads vs. never	spread	Sign concordance test	190	-0.0315789	NA	0.716905
P_Firmicutes_RNT	butter + margarine spreads vs. never	spread	Unweighted regression	190	-0.0645017	3.15173	0.983672
P_Lentisphaerae_RNT	butter + margarine spreads vs. never	spread	Maximum likelihood	190	-0.345145	0.289532	0.233231
P_Lentisphaerae_RNT	butter + margarine spreads vs. never	spread	MR Egger	190	-0.686264	0.785372	0.383338
P_Lentisphaerae_RNT	butter + margarine spreads vs. never	spread	MR Egger (bootstrap)	190	0.014545	0.627921	0.49
P_Lentisphaerae_RNT	butter + margarine spreads vs. never	spread	Simple median	190	-0.237518	0.397482	0.550136
P_Lentisphaerae_RNT	butter + margarine spreads vs. never	spread	Weighted median	190	-0.232594	0.392048	0.552994
P_Lentisphaerae_RNT	butter + margarine spreads vs. never	spread	Penalised weighted median	190	-0.231394	0.406568	0.569261
P_Lentisphaerae_RNT	butter + margarine spreads vs. never	spread	Inverse variance weighted	190	-0.347422	0.283228	0.219953
P_Lentisphaerae_RNT	butter + margarine spreads vs. never	spread	IVW radial	190	-0.34742	0.263402	0.187179
P_Lentisphaerae_RNT	butter + margarine spreads vs. never	spread	Inverse variance weighted (multiplicative random effects)	190	-0.347422	0.263401	0.187173
P_Lentisphaerae_RNT	butter + margarine spreads vs. never	spread	Inverse variance weighted (fixed effects)	190	-0.347422	0.283228	0.219953
P_Lentisphaerae_RNT	butter + margarine spreads vs. never	spread	Simple mode	190	0.370258	1.32122	0.779601
P_Lentisphaerae_RNT	butter + margarine spreads vs. never	spread	Weighted mode	190	0.259027	1.27991	0.839838
P_Lentisphaerae_RNT	butter + margarine spreads vs. never	spread	Weighted mode (NOME)	190	0.314643	1.2661	0.804007
P_Lentisphaerae_RNT	butter + margarine spreads vs. never	spread	Simple mode (NOME)	190	0.370258	1.35969	0.785681
P_Lentisphaerae_RNT	butter + margarine spreads vs. never	spread	Robust adjusted profile score (RAPS)	190	-0.311471	0.307055	0.310399
P_Lentisphaerae_RNT	butter + margarine spreads vs. never	spread	Sign concordance test	190	-0.0315789	NA	0.716905
P_Lentisphaerae_RNT	butter + margarine spreads vs. never	spread	Unweighted regression	190	-0.340394	3.15173	0.913994
P_Proteobacteria_RNT	butter + margarine spreads vs. never	spread	Maximum likelihood	190	-0.230486	0.205913	0.262998
P_Proteobacteria_RNT	butter + margarine spreads vs. never	spread	MR Egger	190	0.130874	0.632002	0.836173
P_Proteobacteria_RNT	butter + margarine spreads vs. never	spread	MR Egger (bootstrap)	190	-0.603703	0.48096	0.106
P_Proteobacteria_RNT	butter + margarine spreads vs. never	spread	Simple median	190	-0.354418	0.28616	0.215519
P_Proteobacteria_RNT	butter + margarine spreads vs. never	spread	Weighted median	190	-0.434999	0.300211	0.147343
P_Proteobacteria_RNT	butter + margarine spreads vs. never	spread	Penalised weighted median	190	-0.457384	0.289292	0.113868
P_Proteobacteria_RNT	butter + margarine spreads vs. never	spread	Inverse variance weighted	190	-0.221029	0.227095	0.330409
P_Proteobacteria_RNT	butter + margarine spreads vs. never	spread	IVW radial	190	-0.221027	0.227095	0.330415
P_Proteobacteria_RNT	butter + margarine spreads vs. never	spread	Inverse variance weighted (multiplicative random effects)	190	-0.221029	0.227095	0.330409
P_Proteobacteria_RNT	butter + margarine spreads vs. never	spread	Inverse variance weighted (fixed effects)	190	-0.221029	0.199055	0.26683
P_Proteobacteria_RNT	butter + margarine spreads vs. never	spread	Simple mode	190	-1.08652	0.958837	0.258582
P_Proteobacteria_RNT	butter + margarine spreads vs. never	spread	Weighted mode	190	-1.08652	0.856021	0.205908
P_Proteobacteria_RNT	butter + margarine spreads vs. never	spread	Weighted mode (NOME)	190	-1.13179	0.901598	0.210914
P_Proteobacteria_RNT	butter + margarine spreads vs. never	spread	Simple mode (NOME)	190	-1.08652	0.98534	0.271567
P_Proteobacteria_RNT	butter + margarine spreads vs. never	spread	Robust adjusted profile score (RAPS)	190	-0.230385	0.244874	0.346793
P_Proteobacteria_RNT	butter + margarine spreads vs. never	spread	Sign concordance test	190	-0.0736842	NA	0.345645
P_Proteobacteria_RNT	butter + margarine spreads vs. never	spread	Unweighted regression	190	-0.0561632	3.15173	0.985783
C_Actinobacteria_RNT	any oil based spread vs. never	spread	Maximum likelihood	159	-0.0694095	0.163644	0.671457
C_Actinobacteria_RNT	any oil based spread vs. never	spread	MR Egger	159	-0.214614	0.410361	0.60172
C_Actinobacteria_RNT	any oil based spread vs. never	spread	MR Egger (bootstrap)	159	0.0612368	0.373511	0.432
C_Actinobacteria_RNT	any oil based spread vs. never	spread	Simple median	159	-0.109613	0.235587	0.641733
C_Actinobacteria_RNT	any oil based spread vs. never	spread	Weighted median	159	-0.0573328	0.230176	0.803297
C_Actinobacteria_RNT	any oil based spread vs. never	spread	Penalised weighted median	159	-0.0656145	0.234667	0.779779
C_Actinobacteria_RNT	any oil based spread vs. never	spread	Inverse variance weighted	159	-0.0678102	0.159618	0.670963
C_Actinobacteria_RNT	any oil based spread vs. never	spread	IVW radial	159	-0.0678123	0.155052	0.661857
C_Actinobacteria_RNT	any oil based spread vs. never	spread	Inverse variance weighted (multiplicative random effects)	159	-0.0678102	0.155052	0.661866
C_Actinobacteria_RNT	any oil based spread vs. never	spread	Inverse variance weighted (fixed effects)	159	-0.0678102	0.159618	0.670963
C_Actinobacteria_RNT	any oil based spread vs. never	spread	Simple mode	159	0.18538	0.677231	0.784647
C_Actinobacteria_RNT	any oil based spread vs. never	spread	Weighted mode	159	0.213947	0.711683	0.764098
C_Actinobacteria_RNT	any oil based spread vs. never	spread	Weighted mode (NOME)	159	0.213947	0.72287	0.767642
C_Actinobacteria_RNT	any oil based spread vs. never	spread	Simple mode (NOME)	159	0.18538	0.72135	0.79752
C_Actinobacteria_RNT	any oil based spread vs. never	spread	Robust adjusted profile score (RAPS)	159	-0.0956924	0.172936	0.58003
C_Actinobacteria_RNT	any oil based spread vs. never	spread	Sign concordance test	159	-0.0566038	NA	0.525925
C_Actinobacteria_RNT	any oil based spread vs. never	spread	Unweighted regression	159	-0.202427	2.30929	0.930149
C_Alphaproteobacteria_RNT	any oil based spread vs. never	spread	Maximum likelihood	159	-0.204217	0.205352	0.319993
C_Alphaproteobacteria_RNT	any oil based spread vs. never	spread	MR Egger	159	-0.710419	0.511329	0.166691
C_Alphaproteobacteria_RNT	any oil based spread vs. never	spread	MR Egger (bootstrap)	159	0.189176	0.461135	0.337
C_Alphaproteobacteria_RNT	any oil based spread vs. never	spread	Simple median	159	-0.154817	0.289735	0.593106
C_Alphaproteobacteria_RNT	any oil based spread vs. never	spread	Weighted median	159	-0.106243	0.284506	0.708828
C_Alphaproteobacteria_RNT	any oil based spread vs. never	spread	Penalised weighted median	159	-0.124445	0.290338	0.668199
C_Alphaproteobacteria_RNT	any oil based spread vs. never	spread	Inverse variance weighted	159	-0.20123	0.20033	0.315142
C_Alphaproteobacteria_RNT	any oil based spread vs. never	spread	IVW radial	159	-0.201238	0.193851	0.299221
C_Alphaproteobacteria_RNT	any oil based spread vs. never	spread	Inverse variance weighted (multiplicative random effects)	159	-0.20123	0.193851	0.299238
C_Alphaproteobacteria_RNT	any oil based spread vs. never	spread	Inverse variance weighted (fixed effects)	159	-0.20123	0.20033	0.315142
C_Alphaproteobacteria_RNT	any oil based spread vs. never	spread	Simple mode	159	0.425038	0.950624	0.655404
C_Alphaproteobacteria_RNT	any oil based spread vs. never	spread	Weighted mode	159	0.460929	0.829229	0.579098
C_Alphaproteobacteria_RNT	any oil based spread vs. never	spread	Weighted mode (NOME)	159	0.460929	0.962912	0.632826
C_Alphaproteobacteria_RNT	any oil based spread vs. never	spread	Simple mode (NOME)	159	0.425038	0.976941	0.664105
C_Alphaproteobacteria_RNT	any oil based spread vs. never	spread	Robust adjusted profile score (RAPS)	159	-0.251238	0.217151	0.247284
C_Alphaproteobacteria_RNT	any oil based spread vs. never	spread	Sign concordance test	159	-0.0440252	NA	0.634334
C_Alphaproteobacteria_RNT	any oil based spread vs. never	spread	Unweighted regression	159	-0.351145	2.30929	0.879142
C_Deltaproteobacteria_RNT	any oil based spread vs. never	spread	Maximum likelihood	159	-0.149102	0.171395	0.384338
C_Deltaproteobacteria_RNT	any oil based spread vs. never	spread	MR Egger	159	-0.276925	0.434036	0.524388
C_Deltaproteobacteria_RNT	any oil based spread vs. never	spread	MR Egger (bootstrap)	159	-0.00012456	0.389432	0.503
C_Deltaproteobacteria_RNT	any oil based spread vs. never	spread	Simple median	159	-0.0987063	0.238145	0.678523
C_Deltaproteobacteria_RNT	any oil based spread vs. never	spread	Weighted median	159	-0.00127361	0.247682	0.995897
C_Deltaproteobacteria_RNT	any oil based spread vs. never	spread	Penalised weighted median	159	-0.00576826	0.245001	0.981216
C_Deltaproteobacteria_RNT	any oil based spread vs. never	spread	Inverse variance weighted	159	-0.146614	0.168692	0.384779
C_Deltaproteobacteria_RNT	any oil based spread vs. never	spread	IVW radial	159	-0.14662	0.168692	0.384761
C_Deltaproteobacteria_RNT	any oil based spread vs. never	spread	Inverse variance weighted (multiplicative random effects)	159	-0.146614	0.168692	0.384779
C_Deltaproteobacteria_RNT	any oil based spread vs. never	spread	Inverse variance weighted (fixed effects)	159	-0.146614	0.16682	0.379468
C_Deltaproteobacteria_RNT	any oil based spread vs. never	spread	Simple mode	159	0.0375043	0.747087	0.960026
C_Deltaproteobacteria_RNT	any oil based spread vs. never	spread	Weighted mode	159	0.0959366	0.66938	0.886219
C_Deltaproteobacteria_RNT	any oil based spread vs. never	spread	Weighted mode (NOME)	159	0.0959366	0.72914	0.895488
C_Deltaproteobacteria_RNT	any oil based spread vs. never	spread	Simple mode (NOME)	159	0.0375043	0.721994	0.958638
C_Deltaproteobacteria_RNT	any oil based spread vs. never	spread	Robust adjusted profile score (RAPS)	159	-0.136583	0.181122	0.450794
C_Deltaproteobacteria_RNT	any oil based spread vs. never	spread	Sign concordance test	159	-0.0188679	NA	0.87404
C_Deltaproteobacteria_RNT	any oil based spread vs. never	spread	Unweighted regression	159	-0.322004	2.30929	0.889104
C_Gammaproteobacteria_RNT	any oil based spread vs. never	spread	Maximum likelihood	159	0.131327	0.185721	0.479493
C_Gammaproteobacteria_RNT	any oil based spread vs. never	spread	MR Egger	159	0.336079	0.464906	0.470819
C_Gammaproteobacteria_RNT	any oil based spread vs. never	spread	MR Egger (bootstrap)	159	0.162864	0.427436	0.345
C_Gammaproteobacteria_RNT	any oil based spread vs. never	spread	Simple median	159	0.295638	0.280234	0.291439
C_Gammaproteobacteria_RNT	any oil based spread vs. never	spread	Weighted median	159	0.288659	0.261335	0.269352
C_Gammaproteobacteria_RNT	any oil based spread vs. never	spread	Penalised weighted median	159	0.293022	0.263137	0.265463
C_Gammaproteobacteria_RNT	any oil based spread vs. never	spread	Inverse variance weighted	159	0.127516	0.18153	0.482397
C_Gammaproteobacteria_RNT	any oil based spread vs. never	spread	IVW radial	159	0.127513	0.167593	0.446747
C_Gammaproteobacteria_RNT	any oil based spread vs. never	spread	Inverse variance weighted (multiplicative random effects)	159	0.127516	0.167593	0.446737
C_Gammaproteobacteria_RNT	any oil based spread vs. never	spread	Inverse variance weighted (fixed effects)	159	0.127516	0.18153	0.482397
C_Gammaproteobacteria_RNT	any oil based spread vs. never	spread	Simple mode	159	0.745673	0.885255	0.400879
C_Gammaproteobacteria_RNT	any oil based spread vs. never	spread	Weighted mode	159	0.60239	0.808414	0.457288
C_Gammaproteobacteria_RNT	any oil based spread vs. never	spread	Weighted mode (NOME)	159	0.631046	0.869297	0.468957
C_Gammaproteobacteria_RNT	any oil based spread vs. never	spread	Simple mode (NOME)	159	0.745673	0.855991	0.385009
C_Gammaproteobacteria_RNT	any oil based spread vs. never	spread	Robust adjusted profile score (RAPS)	159	0.180411	0.197095	0.360008
C_Gammaproteobacteria_RNT	any oil based spread vs. never	spread	Sign concordance test	159	0.0691824	NA	0.42784
C_Gammaproteobacteria_RNT	any oil based spread vs. never	spread	Unweighted regression	159	0.413235	2.30929	0.857981
Div_Chao1_RNT	any oil based spread vs. never	spread	Maximum likelihood	159	-0.0446702	0.159659	0.779642
Div_Chao1_RNT	any oil based spread vs. never	spread	MR Egger	159	-0.0726775	0.400395	0.856198
Div_Chao1_RNT	any oil based spread vs. never	spread	MR Egger (bootstrap)	159	0.0429141	0.35685	0.443
Div_Chao1_RNT	any oil based spread vs. never	spread	Simple median	159	-0.0588737	0.223144	0.791905
Div_Chao1_RNT	any oil based spread vs. never	spread	Weighted median	159	-0.0391382	0.22465	0.861694
Div_Chao1_RNT	any oil based spread vs. never	spread	Penalised weighted median	159	-0.0249138	0.222486	0.91084
Div_Chao1_RNT	any oil based spread vs. never	spread	Inverse variance weighted	159	-0.0432743	0.155947	0.781401
Div_Chao1_RNT	any oil based spread vs. never	spread	IVW radial	159	-0.0432741	0.147403	0.769082
Div_Chao1_RNT	any oil based spread vs. never	spread	Inverse variance weighted (multiplicative random effects)	159	-0.0432743	0.147403	0.769081
Div_Chao1_RNT	any oil based spread vs. never	spread	Inverse variance weighted (fixed effects)	159	-0.0432743	0.155947	0.781401
Div_Chao1_RNT	any oil based spread vs. never	spread	Simple mode	159	0.193724	0.664281	0.770953
Div_Chao1_RNT	any oil based spread vs. never	spread	Weighted mode	159	0.272904	0.619664	0.660244
Div_Chao1_RNT	any oil based spread vs. never	spread	Weighted mode (NOME)	159	0.299298	0.696755	0.668101
Div_Chao1_RNT	any oil based spread vs. never	spread	Simple mode (NOME)	159	0.193724	0.687276	0.778411
Div_Chao1_RNT	any oil based spread vs. never	spread	Robust adjusted profile score (RAPS)	159	-0.0187255	0.16917	0.911862
Div_Chao1_RNT	any oil based spread vs. never	spread	Sign concordance test	159	-0.0314465	NA	0.751191
Div_Chao1_RNT	any oil based spread vs. never	spread	Unweighted regression	159	0.0287571	2.30929	0.990064
Div_NumberGenera_RNT	any oil based spread vs. never	spread	Maximum likelihood	159	-0.0105297	0.1603	0.947627
Div_NumberGenera_RNT	any oil based spread vs. never	spread	MR Egger	159	-0.148858	0.401608	0.711395
Div_NumberGenera_RNT	any oil based spread vs. never	spread	MR Egger (bootstrap)	159	0.163088	0.377246	0.336
Div_NumberGenera_RNT	any oil based spread vs. never	spread	Simple median	159	0.142486	0.225573	0.527607
Div_NumberGenera_RNT	any oil based spread vs. never	spread	Weighted median	159	0.213091	0.228341	0.35071
Div_NumberGenera_RNT	any oil based spread vs. never	spread	Penalised weighted median	159	0.232812	0.234388	0.320576
Div_NumberGenera_RNT	any oil based spread vs. never	spread	Inverse variance weighted	159	-0.0103729	0.156366	0.947109
Div_NumberGenera_RNT	any oil based spread vs. never	spread	IVW radial	159	-0.0103729	0.152061	0.945614
Div_NumberGenera_RNT	any oil based spread vs. never	spread	Inverse variance weighted (multiplicative random effects)	159	-0.0103729	0.152061	0.945614
Div_NumberGenera_RNT	any oil based spread vs. never	spread	Inverse variance weighted (fixed effects)	159	-0.0103729	0.156366	0.947109
Div_NumberGenera_RNT	any oil based spread vs. never	spread	Simple mode	159	0.524133	0.661331	0.429233
Div_NumberGenera_RNT	any oil based spread vs. never	spread	Weighted mode	159	0.551476	0.666709	0.409393
Div_NumberGenera_RNT	any oil based spread vs. never	spread	Weighted mode (NOME)	159	0.551476	0.651267	0.398402
Div_NumberGenera_RNT	any oil based spread vs. never	spread	Simple mode (NOME)	159	0.524133	0.661781	0.429546
Div_NumberGenera_RNT	any oil based spread vs. never	spread	Robust adjusted profile score (RAPS)	159	0.00893574	0.169392	0.95793
Div_NumberGenera_RNT	any oil based spread vs. never	spread	Sign concordance test	159	0.0566038	NA	0.525925
Div_NumberGenera_RNT	any oil based spread vs. never	spread	Unweighted regression	159	0.0135059	2.30929	0.995334
Div_Shannon_RNT	any oil based spread vs. never	spread	Maximum likelihood	159	-0.00416962	0.162669	0.97955
Div_Shannon_RNT	any oil based spread vs. never	spread	MR Egger	159	-0.240863	0.421693	0.568693
Div_Shannon_RNT	any oil based spread vs. never	spread	MR Egger (bootstrap)	159	0.216101	0.38004	0.285
Div_Shannon_RNT	any oil based spread vs. never	spread	Simple median	159	0.0771766	0.238707	0.74646
Div_Shannon_RNT	any oil based spread vs. never	spread	Weighted median	159	0.100342	0.234909	0.669268
Div_Shannon_RNT	any oil based spread vs. never	spread	Penalised weighted median	159	0.101793	0.232019	0.660858
Div_Shannon_RNT	any oil based spread vs. never	spread	Inverse variance weighted	159	-0.00417879	0.163823	0.97965
Div_Shannon_RNT	any oil based spread vs. never	spread	IVW radial	159	-0.00417879	0.163823	0.97965
Div_Shannon_RNT	any oil based spread vs. never	spread	Inverse variance weighted (multiplicative random effects)	159	-0.00417879	0.163823	0.97965
Div_Shannon_RNT	any oil based spread vs. never	spread	Inverse variance weighted (fixed effects)	159	-0.00417879	0.158192	0.978926
Div_Shannon_RNT	any oil based spread vs. never	spread	Simple mode	159	0.0693299	0.677356	0.918606
Div_Shannon_RNT	any oil based spread vs. never	spread	Weighted mode	159	0.192355	0.659473	0.770914
Div_Shannon_RNT	any oil based spread vs. never	spread	Weighted mode (NOME)	159	0.192355	0.68965	0.780674
Div_Shannon_RNT	any oil based spread vs. never	spread	Simple mode (NOME)	159	0.0693299	0.732287	0.924692
Div_Shannon_RNT	any oil based spread vs. never	spread	Robust adjusted profile score (RAPS)	159	0.0382839	0.175625	0.82744
Div_Shannon_RNT	any oil based spread vs. never	spread	Sign concordance test	159	0.0440252	NA	0.634334
Div_Shannon_RNT	any oil based spread vs. never	spread	Unweighted regression	159	-0.0908488	2.30929	0.968619
F_Acidaminococcaceae_RNT	any oil based spread vs. never	spread	Maximum likelihood	159	-0.0834093	0.193949	0.667154
F_Acidaminococcaceae_RNT	any oil based spread vs. never	spread	MR Egger	159	-0.0660784	0.490531	0.893015
F_Acidaminococcaceae_RNT	any oil based spread vs. never	spread	MR Egger (bootstrap)	159	-0.00684639	0.42195	0.472
F_Acidaminococcaceae_RNT	any oil based spread vs. never	spread	Simple median	159	0.038381	0.269741	0.886852
F_Acidaminococcaceae_RNT	any oil based spread vs. never	spread	Weighted median	159	0.0372339	0.276544	0.892896
F_Acidaminococcaceae_RNT	any oil based spread vs. never	spread	Penalised weighted median	159	0.0371177	0.269455	0.890437
F_Acidaminococcaceae_RNT	any oil based spread vs. never	spread	Inverse variance weighted	159	-0.0809365	0.189944	0.67003
F_Acidaminococcaceae_RNT	any oil based spread vs. never	spread	IVW radial	159	-0.080936	0.171061	0.636112
F_Acidaminococcaceae_RNT	any oil based spread vs. never	spread	Inverse variance weighted (multiplicative random effects)	159	-0.0809365	0.171061	0.63611
F_Acidaminococcaceae_RNT	any oil based spread vs. never	spread	Inverse variance weighted (fixed effects)	159	-0.0809365	0.189944	0.67003
F_Acidaminococcaceae_RNT	any oil based spread vs. never	spread	Simple mode	159	0.370398	0.829185	0.655702
F_Acidaminococcaceae_RNT	any oil based spread vs. never	spread	Weighted mode	159	0.341413	0.800352	0.670266
F_Acidaminococcaceae_RNT	any oil based spread vs. never	spread	Weighted mode (NOME)	159	0.341413	0.821011	0.678087
F_Acidaminococcaceae_RNT	any oil based spread vs. never	spread	Simple mode (NOME)	159	0.370398	0.802349	0.644973
F_Acidaminococcaceae_RNT	any oil based spread vs. never	spread	Robust adjusted profile score (RAPS)	159	-0.135735	0.206676	0.51134
F_Acidaminococcaceae_RNT	any oil based spread vs. never	spread	Sign concordance test	159	0.0314465	NA	0.751191
F_Acidaminococcaceae_RNT	any oil based spread vs. never	spread	Unweighted regression	159	0.0389213	2.30929	0.986553
F_Coriobacteriaceae_RNT	any oil based spread vs. never	spread	Maximum likelihood	159	-0.117293	0.162632	0.470775
F_Coriobacteriaceae_RNT	any oil based spread vs. never	spread	MR Egger	159	-0.116409	0.407744	0.775642
F_Coriobacteriaceae_RNT	any oil based spread vs. never	spread	MR Egger (bootstrap)	159	-0.161512	0.375863	0.338
F_Coriobacteriaceae_RNT	any oil based spread vs. never	spread	Simple median	159	-0.229994	0.226627	0.310173
F_Coriobacteriaceae_RNT	any oil based spread vs. never	spread	Weighted median	159	-0.190412	0.229861	0.407455
F_Coriobacteriaceae_RNT	any oil based spread vs. never	spread	Penalised weighted median	159	-0.211418	0.220248	0.337101
F_Coriobacteriaceae_RNT	any oil based spread vs. never	spread	Inverse variance weighted	159	-0.116027	0.158678	0.464651
F_Coriobacteriaceae_RNT	any oil based spread vs. never	spread	IVW radial	159	-0.11603	0.15309	0.448497
F_Coriobacteriaceae_RNT	any oil based spread vs. never	spread	Inverse variance weighted (multiplicative random effects)	159	-0.116027	0.153089	0.44851
F_Coriobacteriaceae_RNT	any oil based spread vs. never	spread	Inverse variance weighted (fixed effects)	159	-0.116027	0.158678	0.464651
F_Coriobacteriaceae_RNT	any oil based spread vs. never	spread	Simple mode	159	-0.29555	0.640263	0.644998
F_Coriobacteriaceae_RNT	any oil based spread vs. never	spread	Weighted mode	159	-0.269417	0.684187	0.694277
F_Coriobacteriaceae_RNT	any oil based spread vs. never	spread	Weighted mode (NOME)	159	-0.269417	0.741145	0.716706
F_Coriobacteriaceae_RNT	any oil based spread vs. never	spread	Simple mode (NOME)	159	-0.29555	0.716793	0.680662
F_Coriobacteriaceae_RNT	any oil based spread vs. never	spread	Robust adjusted profile score (RAPS)	159	-0.183119	0.172012	0.287069
F_Coriobacteriaceae_RNT	any oil based spread vs. never	spread	Sign concordance test	159	-0.119497	NA	0.153215
F_Coriobacteriaceae_RNT	any oil based spread vs. never	spread	Unweighted regression	159	-0.223282	2.30929	0.922974
F_Desulfovibrionaceae_RNT	any oil based spread vs. never	spread	Maximum likelihood	159	-0.160125	0.174316	0.35831
F_Desulfovibrionaceae_RNT	any oil based spread vs. never	spread	MR Egger	159	-0.236957	0.435401	0.587057
F_Desulfovibrionaceae_RNT	any oil based spread vs. never	spread	MR Egger (bootstrap)	159	-0.0530901	0.37743	0.446
F_Desulfovibrionaceae_RNT	any oil based spread vs. never	spread	Simple median	159	-0.288674	0.245887	0.24039
F_Desulfovibrionaceae_RNT	any oil based spread vs. never	spread	Weighted median	159	-0.194885	0.248792	0.433435
F_Desulfovibrionaceae_RNT	any oil based spread vs. never	spread	Penalised weighted median	159	-0.209172	0.243919	0.391143
F_Desulfovibrionaceae_RNT	any oil based spread vs. never	spread	Inverse variance weighted	159	-0.157771	0.169828	0.352886
F_Desulfovibrionaceae_RNT	any oil based spread vs. never	spread	IVW radial	159	-0.157775	0.1692	0.351089
F_Desulfovibrionaceae_RNT	any oil based spread vs. never	spread	Inverse variance weighted (multiplicative random effects)	159	-0.157771	0.1692	0.351102
F_Desulfovibrionaceae_RNT	any oil based spread vs. never	spread	Inverse variance weighted (fixed effects)	159	-0.157771	0.169828	0.352886
F_Desulfovibrionaceae_RNT	any oil based spread vs. never	spread	Simple mode	159	-0.23647	0.759695	0.756006
F_Desulfovibrionaceae_RNT	any oil based spread vs. never	spread	Weighted mode	159	-0.178185	0.755973	0.813968
F_Desulfovibrionaceae_RNT	any oil based spread vs. never	spread	Weighted mode (NOME)	159	-0.207328	0.749072	0.782311
F_Desulfovibrionaceae_RNT	any oil based spread vs. never	spread	Simple mode (NOME)	159	-0.23647	0.769733	0.759088
F_Desulfovibrionaceae_RNT	any oil based spread vs. never	spread	Robust adjusted profile score (RAPS)	159	-0.193182	0.183779	0.293181
F_Desulfovibrionaceae_RNT	any oil based spread vs. never	spread	Sign concordance test	159	-0.106918	NA	0.20434
F_Desulfovibrionaceae_RNT	any oil based spread vs. never	spread	Unweighted regression	159	-0.313098	2.30929	0.892152
F_Enterobacteriaceae_RNT	any oil based spread vs. never	spread	Maximum likelihood	159	0.32666	0.212523	0.124278
F_Enterobacteriaceae_RNT	any oil based spread vs. never	spread	MR Egger	159	0.326446	0.528787	0.5379
F_Enterobacteriaceae_RNT	any oil based spread vs. never	spread	MR Egger (bootstrap)	159	0.344699	0.490086	0.248
F_Enterobacteriaceae_RNT	any oil based spread vs. never	spread	Simple median	159	0.275709	0.292657	0.346147
F_Enterobacteriaceae_RNT	any oil based spread vs. never	spread	Weighted median	159	0.233425	0.301935	0.439464
F_Enterobacteriaceae_RNT	any oil based spread vs. never	spread	Penalised weighted median	159	0.243705	0.296095	0.410473
F_Enterobacteriaceae_RNT	any oil based spread vs. never	spread	Inverse variance weighted	159	0.316736	0.207451	0.126811
F_Enterobacteriaceae_RNT	any oil based spread vs. never	spread	IVW radial	159	0.316713	0.198547	0.110678
F_Enterobacteriaceae_RNT	any oil based spread vs. never	spread	Inverse variance weighted (multiplicative random effects)	159	0.316736	0.198545	0.110648
F_Enterobacteriaceae_RNT	any oil based spread vs. never	spread	Inverse variance weighted (fixed effects)	159	0.316736	0.207451	0.126811
F_Enterobacteriaceae_RNT	any oil based spread vs. never	spread	Simple mode	159	0.400863	0.945998	0.672327
F_Enterobacteriaceae_RNT	any oil based spread vs. never	spread	Weighted mode	159	0.216537	0.929276	0.81605
F_Enterobacteriaceae_RNT	any oil based spread vs. never	spread	Weighted mode (NOME)	159	0.253402	0.950046	0.790028
F_Enterobacteriaceae_RNT	any oil based spread vs. never	spread	Simple mode (NOME)	159	0.400863	0.954123	0.674955
F_Enterobacteriaceae_RNT	any oil based spread vs. never	spread	Robust adjusted profile score (RAPS)	159	0.407349	0.225165	0.0704336
F_Enterobacteriaceae_RNT	any oil based spread vs. never	spread	Sign concordance test	159	0.106918	NA	0.20434
F_Enterobacteriaceae_RNT	any oil based spread vs. never	spread	Unweighted regression	159	0.473919	2.30929	0.837398
F_Enterococcaceae_RNT	any oil based spread vs. never	spread	Maximum likelihood	159	0.228587	0.321683	0.477333
F_Enterococcaceae_RNT	any oil based spread vs. never	spread	MR Egger	159	-1.82885	0.837826	0.0305319
F_Enterococcaceae_RNT	any oil based spread vs. never	spread	MR Egger (bootstrap)	159	1.60864	0.736706	0.013
F_Enterococcaceae_RNT	any oil based spread vs. never	spread	Simple median	159	0.152398	0.460388	0.740629
F_Enterococcaceae_RNT	any oil based spread vs. never	spread	Weighted median	159	0.371688	0.456346	0.415365
F_Enterococcaceae_RNT	any oil based spread vs. never	spread	Penalised weighted median	159	0.478939	0.466336	0.304409
F_Enterococcaceae_RNT	any oil based spread vs. never	spread	Inverse variance weighted	159	0.220057	0.33144	0.506727
F_Enterococcaceae_RNT	any oil based spread vs. never	spread	IVW radial	159	0.22005	0.331441	0.506743
F_Enterococcaceae_RNT	any oil based spread vs. never	spread	Inverse variance weighted (multiplicative random effects)	159	0.220057	0.33144	0.506727
F_Enterococcaceae_RNT	any oil based spread vs. never	spread	Inverse variance weighted (fixed effects)	159	0.220057	0.312357	0.481119
F_Enterococcaceae_RNT	any oil based spread vs. never	spread	Simple mode	159	0.638652	1.41202	0.651676
F_Enterococcaceae_RNT	any oil based spread vs. never	spread	Weighted mode	159	0.756511	1.3411	0.573489
F_Enterococcaceae_RNT	any oil based spread vs. never	spread	Weighted mode (NOME)	159	0.756511	1.41316	0.593173
F_Enterococcaceae_RNT	any oil based spread vs. never	spread	Simple mode (NOME)	159	0.638652	1.3632	0.640076
F_Enterococcaceae_RNT	any oil based spread vs. never	spread	Robust adjusted profile score (RAPS)	159	0.164522	0.364286	0.651537
F_Enterococcaceae_RNT	any oil based spread vs. never	spread	Sign concordance test	159	0.0314465	NA	0.751191
F_Enterococcaceae_RNT	any oil based spread vs. never	spread	Unweighted regression	159	-0.771456	2.30929	0.738329
F_Erysipelotrichaceae_RNT	any oil based spread vs. never	spread	Maximum likelihood	159	0.2927	0.164574	0.0753161
F_Erysipelotrichaceae_RNT	any oil based spread vs. never	spread	MR Egger	159	-0.413703	0.431191	0.338811
F_Erysipelotrichaceae_RNT	any oil based spread vs. never	spread	MR Egger (bootstrap)	159	0.521648	0.3668	0.079
F_Erysipelotrichaceae_RNT	any oil based spread vs. never	spread	Simple median	159	0.358378	0.228808	0.117283
F_Erysipelotrichaceae_RNT	any oil based spread vs. never	spread	Weighted median	159	0.272189	0.23761	0.25199
F_Erysipelotrichaceae_RNT	any oil based spread vs. never	spread	Penalised weighted median	159	0.278962	0.230169	0.225518
F_Erysipelotrichaceae_RNT	any oil based spread vs. never	spread	Inverse variance weighted	159	0.282172	0.169017	0.0950206
F_Erysipelotrichaceae_RNT	any oil based spread vs. never	spread	IVW radial	159	0.282159	0.169019	0.0950393
F_Erysipelotrichaceae_RNT	any oil based spread vs. never	spread	Inverse variance weighted (multiplicative random effects)	159	0.282172	0.169017	0.0950206
F_Erysipelotrichaceae_RNT	any oil based spread vs. never	spread	Inverse variance weighted (fixed effects)	159	0.282172	0.159867	0.0775574
F_Erysipelotrichaceae_RNT	any oil based spread vs. never	spread	Simple mode	159	0.853764	0.775923	0.272866
F_Erysipelotrichaceae_RNT	any oil based spread vs. never	spread	Weighted mode	159	-0.00085658	0.730373	0.999066
F_Erysipelotrichaceae_RNT	any oil based spread vs. never	spread	Weighted mode (NOME)	159	-0.00085658	0.793978	0.999141
F_Erysipelotrichaceae_RNT	any oil based spread vs. never	spread	Simple mode (NOME)	159	0.853764	0.769852	0.269117
F_Erysipelotrichaceae_RNT	any oil based spread vs. never	spread	Robust adjusted profile score (RAPS)	159	0.33734	0.185779	0.0693987
F_Erysipelotrichaceae_RNT	any oil based spread vs. never	spread	Sign concordance test	159	0.119497	NA	0.153215
F_Erysipelotrichaceae_RNT	any oil based spread vs. never	spread	Unweighted regression	159	-0.156878	2.30929	0.945838
F_Lachnospiraceae_RNT	any oil based spread vs. never	spread	Maximum likelihood	159	0.0780863	0.160956	0.627577
F_Lachnospiraceae_RNT	any oil based spread vs. never	spread	MR Egger	159	0.143848	0.404812	0.722807
F_Lachnospiraceae_RNT	any oil based spread vs. never	spread	MR Egger (bootstrap)	159	0.0244456	0.369178	0.474
F_Lachnospiraceae_RNT	any oil based spread vs. never	spread	Simple median	159	0.118994	0.228142	0.601963
F_Lachnospiraceae_RNT	any oil based spread vs. never	spread	Weighted median	159	0.0729855	0.236775	0.757894
F_Lachnospiraceae_RNT	any oil based spread vs. never	spread	Penalised weighted median	159	0.0736474	0.221689	0.739731
F_Lachnospiraceae_RNT	any oil based spread vs. never	spread	Inverse variance weighted	159	0.0754024	0.157453	0.632018
F_Lachnospiraceae_RNT	any oil based spread vs. never	spread	IVW radial	159	0.0754019	0.144169	0.600966
F_Lachnospiraceae_RNT	any oil based spread vs. never	spread	Inverse variance weighted (multiplicative random effects)	159	0.0754024	0.144169	0.600964
F_Lachnospiraceae_RNT	any oil based spread vs. never	spread	Inverse variance weighted (fixed effects)	159	0.0754024	0.157453	0.632018
F_Lachnospiraceae_RNT	any oil based spread vs. never	spread	Simple mode	159	0.149994	0.645938	0.816675
F_Lachnospiraceae_RNT	any oil based spread vs. never	spread	Weighted mode	159	0.101016	0.627151	0.872243
F_Lachnospiraceae_RNT	any oil based spread vs. never	spread	Weighted mode (NOME)	159	0.101016	0.70459	0.886182
F_Lachnospiraceae_RNT	any oil based spread vs. never	spread	Simple mode (NOME)	159	0.149994	0.710112	0.832984
F_Lachnospiraceae_RNT	any oil based spread vs. never	spread	Robust adjusted profile score (RAPS)	159	0.074104	0.171086	0.664914
F_Lachnospiraceae_RNT	any oil based spread vs. never	spread	Sign concordance test	159	0.0440252	NA	0.634334
F_Lachnospiraceae_RNT	any oil based spread vs. never	spread	Unweighted regression	159	0.195181	2.30929	0.932643
F_Peptostreptococcaceae_RNT	any oil based spread vs. never	spread	Maximum likelihood	159	0.103323	0.17093	0.545529
F_Peptostreptococcaceae_RNT	any oil based spread vs. never	spread	MR Egger	159	0.249279	0.431101	0.563932
F_Peptostreptococcaceae_RNT	any oil based spread vs. never	spread	MR Egger (bootstrap)	159	0.0818333	0.385535	0.409
F_Peptostreptococcaceae_RNT	any oil based spread vs. never	spread	Simple median	159	0.0794645	0.236314	0.73667
F_Peptostreptococcaceae_RNT	any oil based spread vs. never	spread	Weighted median	159	0.0975551	0.233739	0.676409
F_Peptostreptococcaceae_RNT	any oil based spread vs. never	spread	Penalised weighted median	159	0.0955828	0.229678	0.677293
F_Peptostreptococcaceae_RNT	any oil based spread vs. never	spread	Inverse variance weighted	159	0.100865	0.167583	0.547252
F_Peptostreptococcaceae_RNT	any oil based spread vs. never	spread	IVW radial	159	0.100863	0.145017	0.486728
F_Peptostreptococcaceae_RNT	any oil based spread vs. never	spread	Inverse variance weighted (multiplicative random effects)	159	0.100865	0.145017	0.486716
F_Peptostreptococcaceae_RNT	any oil based spread vs. never	spread	Inverse variance weighted (fixed effects)	159	0.100865	0.167583	0.547252
F_Peptostreptococcaceae_RNT	any oil based spread vs. never	spread	Simple mode	159	0.0120696	0.778006	0.987642
F_Peptostreptococcaceae_RNT	any oil based spread vs. never	spread	Weighted mode	159	0.0120696	0.719541	0.986638
F_Peptostreptococcaceae_RNT	any oil based spread vs. never	spread	Weighted mode (NOME)	159	0.0120696	0.758645	0.987327
F_Peptostreptococcaceae_RNT	any oil based spread vs. never	spread	Simple mode (NOME)	159	0.0120696	0.691346	0.986093
F_Peptostreptococcaceae_RNT	any oil based spread vs. never	spread	Robust adjusted profile score (RAPS)	159	0.0833896	0.182527	0.64777
F_Peptostreptococcaceae_RNT	any oil based spread vs. never	spread	Sign concordance test	159	0.0188679	NA	0.87404
F_Peptostreptococcaceae_RNT	any oil based spread vs. never	spread	Unweighted regression	159	0.184977	2.30929	0.936157
F_Porphyromonadaceae_RNT	any oil based spread vs. never	spread	Maximum likelihood	159	-0.135644	0.160399	0.39774
F_Porphyromonadaceae_RNT	any oil based spread vs. never	spread	MR Egger	159	-0.0816555	0.40296	0.83968
F_Porphyromonadaceae_RNT	any oil based spread vs. never	spread	MR Egger (bootstrap)	159	-0.12257	0.350913	0.351
F_Porphyromonadaceae_RNT	any oil based spread vs. never	spread	Simple median	159	-0.050065	0.224128	0.823242
F_Porphyromonadaceae_RNT	any oil based spread vs. never	spread	Weighted median	159	0.0126387	0.221323	0.954461
F_Porphyromonadaceae_RNT	any oil based spread vs. never	spread	Penalised weighted median	159	0.0276796	0.226119	0.902573
F_Porphyromonadaceae_RNT	any oil based spread vs. never	spread	Inverse variance weighted	159	-0.134305	0.156867	0.391903
F_Porphyromonadaceae_RNT	any oil based spread vs. never	spread	IVW radial	159	-0.134295	0.145056	0.354544
F_Porphyromonadaceae_RNT	any oil based spread vs. never	spread	Inverse variance weighted (multiplicative random effects)	159	-0.134305	0.145056	0.354506
F_Porphyromonadaceae_RNT	any oil based spread vs. never	spread	Inverse variance weighted (fixed effects)	159	-0.134305	0.156867	0.391903
F_Porphyromonadaceae_RNT	any oil based spread vs. never	spread	Simple mode	159	-0.166873	0.635671	0.793266
F_Porphyromonadaceae_RNT	any oil based spread vs. never	spread	Weighted mode	159	-0.0617409	0.628333	0.921849
F_Porphyromonadaceae_RNT	any oil based spread vs. never	spread	Weighted mode (NOME)	159	-0.0617409	0.624243	0.921339
F_Porphyromonadaceae_RNT	any oil based spread vs. never	spread	Simple mode (NOME)	159	-0.166873	0.645425	0.796321
F_Porphyromonadaceae_RNT	any oil based spread vs. never	spread	Robust adjusted profile score (RAPS)	159	-0.0439432	0.170352	0.796441
F_Porphyromonadaceae_RNT	any oil based spread vs. never	spread	Sign concordance test	159	-0.00628931	NA	1
F_Porphyromonadaceae_RNT	any oil based spread vs. never	spread	Unweighted regression	159	-0.135874	2.30929	0.953081
F_Rhodospirillaceae_RNT	any oil based spread vs. never	spread	Maximum likelihood	159	-0.217311	0.210127	0.301047
F_Rhodospirillaceae_RNT	any oil based spread vs. never	spread	MR Egger	159	-0.54777	0.522145	0.295755
F_Rhodospirillaceae_RNT	any oil based spread vs. never	spread	MR Egger (bootstrap)	159	0.0657152	0.484216	0.428
F_Rhodospirillaceae_RNT	any oil based spread vs. never	spread	Simple median	159	-0.294373	0.288756	0.307987
F_Rhodospirillaceae_RNT	any oil based spread vs. never	spread	Weighted median	159	-0.311976	0.291094	0.283839
F_Rhodospirillaceae_RNT	any oil based spread vs. never	spread	Penalised weighted median	159	-0.308937	0.298555	0.300775
F_Rhodospirillaceae_RNT	any oil based spread vs. never	spread	Inverse variance weighted	159	-0.209884	0.205196	0.30638
F_Rhodospirillaceae_RNT	any oil based spread vs. never	spread	IVW radial	159	-0.209892	0.194111	0.279564
F_Rhodospirillaceae_RNT	any oil based spread vs. never	spread	Inverse variance weighted (multiplicative random effects)	159	-0.209884	0.19411	0.279581
F_Rhodospirillaceae_RNT	any oil based spread vs. never	spread	Inverse variance weighted (fixed effects)	159	-0.209884	0.205196	0.30638
F_Rhodospirillaceae_RNT	any oil based spread vs. never	spread	Simple mode	159	-0.121041	0.867217	0.889175
F_Rhodospirillaceae_RNT	any oil based spread vs. never	spread	Weighted mode	159	-0.252048	0.858243	0.769388
F_Rhodospirillaceae_RNT	any oil based spread vs. never	spread	Weighted mode (NOME)	159	-0.252048	0.912515	0.782746
F_Rhodospirillaceae_RNT	any oil based spread vs. never	spread	Simple mode (NOME)	159	-0.121041	0.936945	0.897374
F_Rhodospirillaceae_RNT	any oil based spread vs. never	spread	Robust adjusted profile score (RAPS)	159	-0.221325	0.222675	0.320252
F_Rhodospirillaceae_RNT	any oil based spread vs. never	spread	Sign concordance test	159	-0.081761	NA	0.341294
F_Rhodospirillaceae_RNT	any oil based spread vs. never	spread	Unweighted regression	159	-0.203132	2.30929	0.929906
F_Ruminococcaceae_RNT	any oil based spread vs. never	spread	Maximum likelihood	159	0.109069	0.166515	0.51246
F_Ruminococcaceae_RNT	any oil based spread vs. never	spread	MR Egger	159	0.347758	0.429748	0.419616
F_Ruminococcaceae_RNT	any oil based spread vs. never	spread	MR Egger (bootstrap)	159	-0.0814025	0.395159	0.417
F_Ruminococcaceae_RNT	any oil based spread vs. never	spread	Simple median	159	0.117956	0.232361	0.611706
F_Ruminococcaceae_RNT	any oil based spread vs. never	spread	Weighted median	159	0.118401	0.234418	0.613498
F_Ruminococcaceae_RNT	any oil based spread vs. never	spread	Penalised weighted median	159	0.118149	0.229684	0.606975
F_Ruminococcaceae_RNT	any oil based spread vs. never	spread	Inverse variance weighted	159	0.10538	0.166754	0.527419
F_Ruminococcaceae_RNT	any oil based spread vs. never	spread	IVW radial	159	0.105379	0.166754	0.527426
F_Ruminococcaceae_RNT	any oil based spread vs. never	spread	Inverse variance weighted (multiplicative random effects)	159	0.10538	0.166754	0.527419
F_Ruminococcaceae_RNT	any oil based spread vs. never	spread	Inverse variance weighted (fixed effects)	159	0.10538	0.161894	0.515097
F_Ruminococcaceae_RNT	any oil based spread vs. never	spread	Simple mode	159	-0.252098	0.70799	0.722259
F_Ruminococcaceae_RNT	any oil based spread vs. never	spread	Weighted mode	159	-0.21966	0.659176	0.739399
F_Ruminococcaceae_RNT	any oil based spread vs. never	spread	Weighted mode (NOME)	159	-0.21966	0.668043	0.742734
F_Ruminococcaceae_RNT	any oil based spread vs. never	spread	Simple mode (NOME)	159	-0.252098	0.688281	0.714652
F_Ruminococcaceae_RNT	any oil based spread vs. never	spread	Robust adjusted profile score (RAPS)	159	0.0892129	0.17477	0.609729
F_Ruminococcaceae_RNT	any oil based spread vs. never	spread	Sign concordance test	159	0.0314465	NA	0.751191
F_Ruminococcaceae_RNT	any oil based spread vs. never	spread	Unweighted regression	159	0.143907	2.30929	0.950311
F_Streptococcaceae_RNT	any oil based spread vs. never	spread	Maximum likelihood	159	0.538708	0.171638	0.00169745
F_Streptococcaceae_RNT	any oil based spread vs. never	spread	MR Egger	159	0.320158	0.430362	0.458033
F_Streptococcaceae_RNT	any oil based spread vs. never	spread	MR Egger (bootstrap)	159	0.669756	0.371821	0.032
F_Streptococcaceae_RNT	any oil based spread vs. never	spread	Simple median	159	0.564063	0.244225	0.0209104
F_Streptococcaceae_RNT	any oil based spread vs. never	spread	Weighted median	159	0.565084	0.238906	0.0180157
F_Streptococcaceae_RNT	any oil based spread vs. never	spread	Penalised weighted median	159	0.565143	0.241437	0.019245
F_Streptococcaceae_RNT	any oil based spread vs. never	spread	Inverse variance weighted	159	0.521003	0.167173	0.00182978
F_Streptococcaceae_RNT	any oil based spread vs. never	spread	IVW radial	159	0.520957	0.163006	0.00139375
F_Streptococcaceae_RNT	any oil based spread vs. never	spread	Inverse variance weighted (multiplicative random effects)	159	0.521003	0.163007	0.00139248
F_Streptococcaceae_RNT	any oil based spread vs. never	spread	Inverse variance weighted (fixed effects)	159	0.521003	0.167173	0.00182978
F_Streptococcaceae_RNT	any oil based spread vs. never	spread	Simple mode	159	0.474829	0.728964	0.515751
F_Streptococcaceae_RNT	any oil based spread vs. never	spread	Weighted mode	159	0.675763	0.690968	0.329572
F_Streptococcaceae_RNT	any oil based spread vs. never	spread	Weighted mode (NOME)	159	0.733173	0.818673	0.371849
F_Streptococcaceae_RNT	any oil based spread vs. never	spread	Simple mode (NOME)	159	0.474829	0.791596	0.549474
F_Streptococcaceae_RNT	any oil based spread vs. never	spread	Robust adjusted profile score (RAPS)	159	0.519344	0.181248	0.00416507
F_Streptococcaceae_RNT	any oil based spread vs. never	spread	Sign concordance test	159	0.18239	NA	0.0260702
F_Streptococcaceae_RNT	any oil based spread vs. never	spread	Unweighted regression	159	0.617302	2.30929	0.789229
F_Sutterellaceae_RNT	any oil based spread vs. never	spread	Maximum likelihood	159	-0.384401	0.167195	0.0214981
F_Sutterellaceae_RNT	any oil based spread vs. never	spread	MR Egger	159	-0.0390406	0.419952	0.92605
F_Sutterellaceae_RNT	any oil based spread vs. never	spread	MR Egger (bootstrap)	159	-0.242388	0.368453	0.246
F_Sutterellaceae_RNT	any oil based spread vs. never	spread	Simple median	159	-0.235761	0.230702	0.306814
F_Sutterellaceae_RNT	any oil based spread vs. never	spread	Weighted median	159	-0.111794	0.23814	0.638751
F_Sutterellaceae_RNT	any oil based spread vs. never	spread	Penalised weighted median	159	-0.108834	0.234277	0.642253
F_Sutterellaceae_RNT	any oil based spread vs. never	spread	Inverse variance weighted	159	-0.37676	0.163176	0.020948
F_Sutterellaceae_RNT	any oil based spread vs. never	spread	IVW radial	159	-0.376761	0.154911	0.0150114
F_Sutterellaceae_RNT	any oil based spread vs. never	spread	Inverse variance weighted (multiplicative random effects)	159	-0.37676	0.154911	0.0150114
F_Sutterellaceae_RNT	any oil based spread vs. never	spread	Inverse variance weighted (fixed effects)	159	-0.37676	0.163176	0.020948
F_Sutterellaceae_RNT	any oil based spread vs. never	spread	Simple mode	159	0.366167	0.711631	0.607589
F_Sutterellaceae_RNT	any oil based spread vs. never	spread	Weighted mode	159	0.334808	0.675612	0.620891
F_Sutterellaceae_RNT	any oil based spread vs. never	spread	Weighted mode (NOME)	159	0.366167	0.638111	0.566899
F_Sutterellaceae_RNT	any oil based spread vs. never	spread	Simple mode (NOME)	159	0.366167	0.682844	0.592548
F_Sutterellaceae_RNT	any oil based spread vs. never	spread	Robust adjusted profile score (RAPS)	159	-0.373529	0.177083	0.0349149
F_Sutterellaceae_RNT	any oil based spread vs. never	spread	Sign concordance test	159	-0.106918	NA	0.20434
F_Sutterellaceae_RNT	any oil based spread vs. never	spread	Unweighted regression	159	-0.0899071	2.30929	0.968944
F_Veillonellaceae_RNT	any oil based spread vs. never	spread	Maximum likelihood	159	-0.251993	0.18769	0.179399
F_Veillonellaceae_RNT	any oil based spread vs. never	spread	MR Egger	159	0.376224	0.469601	0.424251
F_Veillonellaceae_RNT	any oil based spread vs. never	spread	MR Egger (bootstrap)	159	-0.659224	0.414806	0.05
F_Veillonellaceae_RNT	any oil based spread vs. never	spread	Simple median	159	-0.280951	0.259915	0.279726
F_Veillonellaceae_RNT	any oil based spread vs. never	spread	Weighted median	159	-0.285022	0.271044	0.292996
F_Veillonellaceae_RNT	any oil based spread vs. never	spread	Penalised weighted median	159	-0.28331	0.272111	0.297804
F_Veillonellaceae_RNT	any oil based spread vs. never	spread	Inverse variance weighted	159	-0.250475	0.18287	0.170785
F_Veillonellaceae_RNT	any oil based spread vs. never	spread	IVW radial	159	-0.250459	0.18262	0.170226
F_Veillonellaceae_RNT	any oil based spread vs. never	spread	Inverse variance weighted (multiplicative random effects)	159	-0.250475	0.182618	0.170196
F_Veillonellaceae_RNT	any oil based spread vs. never	spread	Inverse variance weighted (fixed effects)	159	-0.250475	0.18287	0.170785
F_Veillonellaceae_RNT	any oil based spread vs. never	spread	Simple mode	159	-0.53363	0.830989	0.521699
F_Veillonellaceae_RNT	any oil based spread vs. never	spread	Weighted mode	159	-0.565286	0.754697	0.454957
F_Veillonellaceae_RNT	any oil based spread vs. never	spread	Weighted mode (NOME)	159	-0.723568	0.840489	0.390604
F_Veillonellaceae_RNT	any oil based spread vs. never	spread	Simple mode (NOME)	159	-0.53363	0.840687	0.526507
F_Veillonellaceae_RNT	any oil based spread vs. never	spread	Robust adjusted profile score (RAPS)	159	-0.293706	0.197937	0.137851
F_Veillonellaceae_RNT	any oil based spread vs. never	spread	Sign concordance test	159	-0.106918	NA	0.20434
F_Veillonellaceae_RNT	any oil based spread vs. never	spread	Unweighted regression	159	-0.208396	2.30929	0.928095
G_Acidaminococcus_RNT	any oil based spread vs. never	spread	Maximum likelihood	159	0.858902	0.405863	0.0343245
G_Acidaminococcus_RNT	any oil based spread vs. never	spread	MR Egger	159	1.09005	1.02969	0.291396
G_Acidaminococcus_RNT	any oil based spread vs. never	spread	MR Egger (bootstrap)	159	0.586945	0.846072	0.245
G_Acidaminococcus_RNT	any oil based spread vs. never	spread	Simple median	159	0.409118	0.571114	0.473775
G_Acidaminococcus_RNT	any oil based spread vs. never	spread	Weighted median	159	0.416356	0.578148	0.47143
G_Acidaminococcus_RNT	any oil based spread vs. never	spread	Penalised weighted median	159	0.411641	0.565074	0.466324
G_Acidaminococcus_RNT	any oil based spread vs. never	spread	Inverse variance weighted	159	0.831288	0.396109	0.0358489
G_Acidaminococcus_RNT	any oil based spread vs. never	spread	IVW radial	159	0.831375	0.374834	0.0265563
G_Acidaminococcus_RNT	any oil based spread vs. never	spread	Inverse variance weighted (multiplicative random effects)	159	0.831288	0.374827	0.0265689
G_Acidaminococcus_RNT	any oil based spread vs. never	spread	Inverse variance weighted (fixed effects)	159	0.831288	0.396109	0.0358489
G_Acidaminococcus_RNT	any oil based spread vs. never	spread	Simple mode	159	0.0784976	1.75785	0.964438
G_Acidaminococcus_RNT	any oil based spread vs. never	spread	Weighted mode	159	0.141806	1.56849	0.928076
G_Acidaminococcus_RNT	any oil based spread vs. never	spread	Weighted mode (NOME)	159	0.141806	1.74533	0.935347
G_Acidaminococcus_RNT	any oil based spread vs. never	spread	Simple mode (NOME)	159	0.0784976	1.78521	0.964983
G_Acidaminococcus_RNT	any oil based spread vs. never	spread	Robust adjusted profile score (RAPS)	159	0.819474	0.429968	0.0566639
G_Acidaminococcus_RNT	any oil based spread vs. never	spread	Sign concordance test	159	0.081761	NA	0.341294
G_Acidaminococcus_RNT	any oil based spread vs. never	spread	Unweighted regression	159	0.602513	2.30929	0.794163
G_Aestuariispira_RNT	any oil based spread vs. never	spread	Maximum likelihood	159	-0.0998432	0.309085	0.746674
G_Aestuariispira_RNT	any oil based spread vs. never	spread	MR Egger	159	-0.503176	0.770579	0.514721
G_Aestuariispira_RNT	any oil based spread vs. never	spread	MR Egger (bootstrap)	159	-0.0868136	0.728679	0.439
G_Aestuariispira_RNT	any oil based spread vs. never	spread	Simple median	159	-0.00217869	0.428414	0.995942
G_Aestuariispira_RNT	any oil based spread vs. never	spread	Weighted median	159	-0.0600136	0.450405	0.894001
G_Aestuariispira_RNT	any oil based spread vs. never	spread	Penalised weighted median	159	-0.051505	0.445606	0.907982
G_Aestuariispira_RNT	any oil based spread vs. never	spread	Inverse variance weighted	159	-0.0969186	0.301475	0.747846
G_Aestuariispira_RNT	any oil based spread vs. never	spread	IVW radial	159	-0.0969185	0.292894	0.74072
G_Aestuariispira_RNT	any oil based spread vs. never	spread	Inverse variance weighted (multiplicative random effects)	159	-0.0969186	0.292893	0.74072
G_Aestuariispira_RNT	any oil based spread vs. never	spread	Inverse variance weighted (fixed effects)	159	-0.0969186	0.301475	0.747846
G_Aestuariispira_RNT	any oil based spread vs. never	spread	Simple mode	159	-1.16263	1.33169	0.38396
G_Aestuariispira_RNT	any oil based spread vs. never	spread	Weighted mode	159	-1.11364	1.28538	0.387588
G_Aestuariispira_RNT	any oil based spread vs. never	spread	Weighted mode (NOME)	159	-1.11364	1.29207	0.390045
G_Aestuariispira_RNT	any oil based spread vs. never	spread	Simple mode (NOME)	159	-1.16263	1.33402	0.384788
G_Aestuariispira_RNT	any oil based spread vs. never	spread	Robust adjusted profile score (RAPS)	159	-0.0425329	0.326554	0.896371
G_Aestuariispira_RNT	any oil based spread vs. never	spread	Sign concordance test	159	-0.0188679	NA	0.87404
G_Aestuariispira_RNT	any oil based spread vs. never	spread	Unweighted regression	159	0.116775	2.30929	0.95967
G_Akkermansia_RNT	any oil based spread vs. never	spread	Maximum likelihood	159	0.0658046	0.207248	0.750852
G_Akkermansia_RNT	any oil based spread vs. never	spread	MR Egger	159	-0.0896151	0.562762	0.873683
G_Akkermansia_RNT	any oil based spread vs. never	spread	MR Egger (bootstrap)	159	0.403926	0.50477	0.201
G_Akkermansia_RNT	any oil based spread vs. never	spread	Simple median	159	0.100096	0.303577	0.741611
G_Akkermansia_RNT	any oil based spread vs. never	spread	Weighted median	159	0.136776	0.306671	0.655596
G_Akkermansia_RNT	any oil based spread vs. never	spread	Penalised weighted median	159	0.140215	0.299084	0.639202
G_Akkermansia_RNT	any oil based spread vs. never	spread	Inverse variance weighted	159	0.0629037	0.219386	0.774322
G_Akkermansia_RNT	any oil based spread vs. never	spread	IVW radial	159	0.0629038	0.219386	0.774322
G_Akkermansia_RNT	any oil based spread vs. never	spread	Inverse variance weighted (multiplicative random effects)	159	0.0629037	0.219386	0.774322
G_Akkermansia_RNT	any oil based spread vs. never	spread	Inverse variance weighted (fixed effects)	159	0.0629037	0.200854	0.754143
G_Akkermansia_RNT	any oil based spread vs. never	spread	Simple mode	159	-0.43501	1.0079	0.666619
G_Akkermansia_RNT	any oil based spread vs. never	spread	Weighted mode	159	-0.60246	0.993619	0.545166
G_Akkermansia_RNT	any oil based spread vs. never	spread	Weighted mode (NOME)	159	-0.644323	1.10446	0.560466
G_Akkermansia_RNT	any oil based spread vs. never	spread	Simple mode (NOME)	159	-0.43501	1.04642	0.678183
G_Akkermansia_RNT	any oil based spread vs. never	spread	Robust adjusted profile score (RAPS)	159	0.0735364	0.240513	0.759796
G_Akkermansia_RNT	any oil based spread vs. never	spread	Sign concordance test	159	0.0188679	NA	0.87404
G_Akkermansia_RNT	any oil based spread vs. never	spread	Unweighted regression	159	0.0618179	2.30929	0.978644
G_Alistipes_RNT	any oil based spread vs. never	spread	Maximum likelihood	159	0.14226	0.160354	0.374991
G_Alistipes_RNT	any oil based spread vs. never	spread	MR Egger	159	-0.0110302	0.402844	0.978191
G_Alistipes_RNT	any oil based spread vs. never	spread	MR Egger (bootstrap)	159	0.125297	0.379715	0.363
G_Alistipes_RNT	any oil based spread vs. never	spread	Simple median	159	0.269969	0.220604	0.221037
G_Alistipes_RNT	any oil based spread vs. never	spread	Weighted median	159	0.260094	0.226275	0.250367
G_Alistipes_RNT	any oil based spread vs. never	spread	Penalised weighted median	159	0.272334	0.224413	0.224923
G_Alistipes_RNT	any oil based spread vs. never	spread	Inverse variance weighted	159	0.138278	0.156581	0.377181
G_Alistipes_RNT	any oil based spread vs. never	spread	IVW radial	159	0.138282	0.14959	0.355276
G_Alistipes_RNT	any oil based spread vs. never	spread	Inverse variance weighted (multiplicative random effects)	159	0.138278	0.14959	0.35529
G_Alistipes_RNT	any oil based spread vs. never	spread	Inverse variance weighted (fixed effects)	159	0.138278	0.156581	0.377181
G_Alistipes_RNT	any oil based spread vs. never	spread	Simple mode	159	0.0796962	0.662717	0.904433
G_Alistipes_RNT	any oil based spread vs. never	spread	Weighted mode	159	0.13213	0.680904	0.846385
G_Alistipes_RNT	any oil based spread vs. never	spread	Weighted mode (NOME)	159	0.13213	0.648365	0.83878
G_Alistipes_RNT	any oil based spread vs. never	spread	Simple mode (NOME)	159	0.0796962	0.718663	0.91184
G_Alistipes_RNT	any oil based spread vs. never	spread	Robust adjusted profile score (RAPS)	159	0.204486	0.169885	0.228716
G_Alistipes_RNT	any oil based spread vs. never	spread	Sign concordance test	159	0.0943396	NA	0.266825
G_Alistipes_RNT	any oil based spread vs. never	spread	Unweighted regression	159	0.0550613	2.30929	0.980978
G_Alloprevotella_RNT	any oil based spread vs. never	spread	Maximum likelihood	159	0.365647	0.377578	0.332843
G_Alloprevotella_RNT	any oil based spread vs. never	spread	MR Egger	159	0.334892	0.978477	0.732614
G_Alloprevotella_RNT	any oil based spread vs. never	spread	MR Egger (bootstrap)	159	-0.0807581	0.859753	0.454
G_Alloprevotella_RNT	any oil based spread vs. never	spread	Simple median	159	-0.131297	0.539876	0.807852
G_Alloprevotella_RNT	any oil based spread vs. never	spread	Weighted median	159	-0.155421	0.519524	0.764818
G_Alloprevotella_RNT	any oil based spread vs. never	spread	Penalised weighted median	159	-0.157235	0.542044	0.771756
G_Alloprevotella_RNT	any oil based spread vs. never	spread	Inverse variance weighted	159	0.355519	0.382926	0.353186
G_Alloprevotella_RNT	any oil based spread vs. never	spread	IVW radial	159	0.35555	0.382931	0.35315
G_Alloprevotella_RNT	any oil based spread vs. never	spread	Inverse variance weighted (multiplicative random effects)	159	0.355519	0.382926	0.353186
G_Alloprevotella_RNT	any oil based spread vs. never	spread	Inverse variance weighted (fixed effects)	159	0.355519	0.367302	0.333084
G_Alloprevotella_RNT	any oil based spread vs. never	spread	Simple mode	159	-0.864721	1.5171	0.5695
G_Alloprevotella_RNT	any oil based spread vs. never	spread	Weighted mode	159	-0.776401	1.4975	0.604859
G_Alloprevotella_RNT	any oil based spread vs. never	spread	Weighted mode (NOME)	159	-0.864721	1.5018	0.565575
G_Alloprevotella_RNT	any oil based spread vs. never	spread	Simple mode (NOME)	159	-0.864721	1.50276	0.565825
G_Alloprevotella_RNT	any oil based spread vs. never	spread	Robust adjusted profile score (RAPS)	159	0.346524	0.396889	0.382608
G_Alloprevotella_RNT	any oil based spread vs. never	spread	Sign concordance test	159	-0.0440252	NA	0.634334
G_Alloprevotella_RNT	any oil based spread vs. never	spread	Unweighted regression	159	0.337286	2.30929	0.883877
G_Anaerostipes_RNT	any oil based spread vs. never	spread	Maximum likelihood	159	0.0387111	0.163282	0.812593
G_Anaerostipes_RNT	any oil based spread vs. never	spread	MR Egger	159	-0.501354	0.411854	0.225312
G_Anaerostipes_RNT	any oil based spread vs. never	spread	MR Egger (bootstrap)	159	0.364645	0.374861	0.164
G_Anaerostipes_RNT	any oil based spread vs. never	spread	Simple median	159	0.145204	0.228103	0.524403
G_Anaerostipes_RNT	any oil based spread vs. never	spread	Weighted median	159	0.189437	0.219998	0.389191
G_Anaerostipes_RNT	any oil based spread vs. never	spread	Penalised weighted median	159	0.190499	0.22283	0.392604
G_Anaerostipes_RNT	any oil based spread vs. never	spread	Inverse variance weighted	159	0.0375698	0.160018	0.814376
G_Anaerostipes_RNT	any oil based spread vs. never	spread	IVW radial	159	0.0375695	0.143852	0.793963
G_Anaerostipes_RNT	any oil based spread vs. never	spread	Inverse variance weighted (multiplicative random effects)	159	0.0375698	0.143852	0.793961
G_Anaerostipes_RNT	any oil based spread vs. never	spread	Inverse variance weighted (fixed effects)	159	0.0375698	0.160018	0.814376
G_Anaerostipes_RNT	any oil based spread vs. never	spread	Simple mode	159	0.493796	0.650193	0.448709
G_Anaerostipes_RNT	any oil based spread vs. never	spread	Weighted mode	159	0.493796	0.639182	0.440946
G_Anaerostipes_RNT	any oil based spread vs. never	spread	Weighted mode (NOME)	159	0.522309	0.615382	0.397301
G_Anaerostipes_RNT	any oil based spread vs. never	spread	Simple mode (NOME)	159	0.493796	0.684825	0.471942
G_Anaerostipes_RNT	any oil based spread vs. never	spread	Robust adjusted profile score (RAPS)	159	0.0856247	0.174222	0.623095
G_Anaerostipes_RNT	any oil based spread vs. never	spread	Sign concordance test	159	0.081761	NA	0.341294
G_Anaerostipes_RNT	any oil based spread vs. never	spread	Unweighted regression	159	-0.217237	2.30929	0.925053
G_Bacteroides_RNT	any oil based spread vs. never	spread	Maximum likelihood	159	-0.0765563	0.161995	0.636509
G_Bacteroides_RNT	any oil based spread vs. never	spread	MR Egger	159	0.145322	0.406887	0.721455
G_Bacteroides_RNT	any oil based spread vs. never	spread	MR Egger (bootstrap)	159	-0.240904	0.371886	0.254
G_Bacteroides_RNT	any oil based spread vs. never	spread	Simple median	159	0.0428748	0.233964	0.854599
G_Bacteroides_RNT	any oil based spread vs. never	spread	Weighted median	159	0.0183333	0.225011	0.935062
G_Bacteroides_RNT	any oil based spread vs. never	spread	Penalised weighted median	159	0.0291052	0.226502	0.897754
G_Bacteroides_RNT	any oil based spread vs. never	spread	Inverse variance weighted	159	-0.0751186	0.157931	0.634329
G_Bacteroides_RNT	any oil based spread vs. never	spread	IVW radial	159	-0.0751165	0.157931	0.634339
G_Bacteroides_RNT	any oil based spread vs. never	spread	Inverse variance weighted (multiplicative random effects)	159	-0.0751186	0.157931	0.634329
G_Bacteroides_RNT	any oil based spread vs. never	spread	Inverse variance weighted (fixed effects)	159	-0.0751186	0.157899	0.634261
G_Bacteroides_RNT	any oil based spread vs. never	spread	Simple mode	159	0.397702	0.652649	0.543158
G_Bacteroides_RNT	any oil based spread vs. never	spread	Weighted mode	159	0.309555	0.675497	0.647393
G_Bacteroides_RNT	any oil based spread vs. never	spread	Weighted mode (NOME)	159	0.338937	0.733841	0.644812
G_Bacteroides_RNT	any oil based spread vs. never	spread	Simple mode (NOME)	159	0.397702	0.679957	0.559455
G_Bacteroides_RNT	any oil based spread vs. never	spread	Robust adjusted profile score (RAPS)	159	-0.0983374	0.170914	0.565046
G_Bacteroides_RNT	any oil based spread vs. never	spread	Sign concordance test	159	0.0188679	NA	0.87404
G_Bacteroides_RNT	any oil based spread vs. never	spread	Unweighted regression	159	0.055158	2.30929	0.980944
G_Barnesiella_RNT	any oil based spread vs. never	spread	Maximum likelihood	159	-0.0846723	0.175092	0.628678
G_Barnesiella_RNT	any oil based spread vs. never	spread	MR Egger	159	0.477102	0.446825	0.287267
G_Barnesiella_RNT	any oil based spread vs. never	spread	MR Egger (bootstrap)	159	-0.373804	0.393638	0.166
G_Barnesiella_RNT	any oil based spread vs. never	spread	Simple median	159	-0.177302	0.246707	0.472341
G_Barnesiella_RNT	any oil based spread vs. never	spread	Weighted median	159	-0.174862	0.257057	0.49635
G_Barnesiella_RNT	any oil based spread vs. never	spread	Penalised weighted median	159	-0.176924	0.261088	0.497999
G_Barnesiella_RNT	any oil based spread vs. never	spread	Inverse variance weighted	159	-0.0837454	0.174941	0.632148
G_Barnesiella_RNT	any oil based spread vs. never	spread	IVW radial	159	-0.0837432	0.174941	0.632157
G_Barnesiella_RNT	any oil based spread vs. never	spread	Inverse variance weighted (multiplicative random effects)	159	-0.0837454	0.174941	0.632148
G_Barnesiella_RNT	any oil based spread vs. never	spread	Inverse variance weighted (fixed effects)	159	-0.0837454	0.170335	0.622965
G_Barnesiella_RNT	any oil based spread vs. never	spread	Simple mode	159	-0.0829958	0.716889	0.90798
G_Barnesiella_RNT	any oil based spread vs. never	spread	Weighted mode	159	-0.0829958	0.705663	0.906523
G_Barnesiella_RNT	any oil based spread vs. never	spread	Weighted mode (NOME)	159	-0.0829958	0.749992	0.912025
G_Barnesiella_RNT	any oil based spread vs. never	spread	Simple mode (NOME)	159	-0.0829958	0.795371	0.917025
G_Barnesiella_RNT	any oil based spread vs. never	spread	Robust adjusted profile score (RAPS)	159	-0.101825	0.183987	0.579964
G_Barnesiella_RNT	any oil based spread vs. never	spread	Sign concordance test	159	-0.0691824	NA	0.42784
G_Barnesiella_RNT	any oil based spread vs. never	spread	Unweighted regression	159	0.29037	2.30929	0.899938
G_Bifidobacterium_RNT	any oil based spread vs. never	spread	Maximum likelihood	159	0.087842	0.172093	0.609747
G_Bifidobacterium_RNT	any oil based spread vs. never	spread	MR Egger	159	-0.0524525	0.433963	0.90395
G_Bifidobacterium_RNT	any oil based spread vs. never	spread	MR Egger (bootstrap)	159	0.0946179	0.402582	0.411
G_Bifidobacterium_RNT	any oil based spread vs. never	spread	Simple median	159	-0.0396038	0.252798	0.875511
G_Bifidobacterium_RNT	any oil based spread vs. never	spread	Weighted median	159	-0.0381923	0.25188	0.879479
G_Bifidobacterium_RNT	any oil based spread vs. never	spread	Penalised weighted median	159	-0.0505889	0.238638	0.832115
G_Bifidobacterium_RNT	any oil based spread vs. never	spread	Inverse variance weighted	159	0.0849051	0.168106	0.613511
G_Bifidobacterium_RNT	any oil based spread vs. never	spread	IVW radial	159	0.0849045	0.168106	0.613513
G_Bifidobacterium_RNT	any oil based spread vs. never	spread	Inverse variance weighted (multiplicative random effects)	159	0.0849051	0.168106	0.613511
G_Bifidobacterium_RNT	any oil based spread vs. never	spread	Inverse variance weighted (fixed effects)	159	0.0849051	0.167488	0.612203
G_Bifidobacterium_RNT	any oil based spread vs. never	spread	Simple mode	159	-0.248071	0.735047	0.736196
G_Bifidobacterium_RNT	any oil based spread vs. never	spread	Weighted mode	159	-0.18993	0.781227	0.808229
G_Bifidobacterium_RNT	any oil based spread vs. never	spread	Weighted mode (NOME)	159	-0.18993	0.779244	0.807751
G_Bifidobacterium_RNT	any oil based spread vs. never	spread	Simple mode (NOME)	159	-0.248071	0.8108	0.760039
G_Bifidobacterium_RNT	any oil based spread vs. never	spread	Robust adjusted profile score (RAPS)	159	0.0685574	0.182612	0.707344
G_Bifidobacterium_RNT	any oil based spread vs. never	spread	Sign concordance test	159	-0.0314465	NA	0.751191
G_Bifidobacterium_RNT	any oil based spread vs. never	spread	Unweighted regression	159	0.0122815	2.30929	0.995757
G_Blautia_RNT	any oil based spread vs. never	spread	Maximum likelihood	159	0.250123	0.159415	0.116646
G_Blautia_RNT	any oil based spread vs. never	spread	MR Egger	159	0.368379	0.421386	0.38334
G_Blautia_RNT	any oil based spread vs. never	spread	MR Egger (bootstrap)	159	0.0315368	0.37683	0.466
G_Blautia_RNT	any oil based spread vs. never	spread	Simple median	159	0.229612	0.226372	0.310432
G_Blautia_RNT	any oil based spread vs. never	spread	Weighted median	159	0.23527	0.224818	0.295334
G_Blautia_RNT	any oil based spread vs. never	spread	Penalised weighted median	159	0.240569	0.236994	0.310064
G_Blautia_RNT	any oil based spread vs. never	spread	Inverse variance weighted	159	0.242338	0.16352	0.138338
G_Blautia_RNT	any oil based spread vs. never	spread	IVW radial	159	0.242333	0.16352	0.138346
G_Blautia_RNT	any oil based spread vs. never	spread	Inverse variance weighted (multiplicative random effects)	159	0.242338	0.16352	0.138338
G_Blautia_RNT	any oil based spread vs. never	spread	Inverse variance weighted (fixed effects)	159	0.242338	0.154713	0.117262
G_Blautia_RNT	any oil based spread vs. never	spread	Simple mode	159	0.171903	0.7227	0.812296
G_Blautia_RNT	any oil based spread vs. never	spread	Weighted mode	159	0.365381	0.731952	0.618342
G_Blautia_RNT	any oil based spread vs. never	spread	Weighted mode (NOME)	159	0.393021	0.717667	0.584714
G_Blautia_RNT	any oil based spread vs. never	spread	Simple mode (NOME)	159	0.171903	0.749395	0.818863
G_Blautia_RNT	any oil based spread vs. never	spread	Robust adjusted profile score (RAPS)	159	0.28383	0.182352	0.11959
G_Blautia_RNT	any oil based spread vs. never	spread	Sign concordance test	159	0.106918	NA	0.20434
G_Blautia_RNT	any oil based spread vs. never	spread	Unweighted regression	159	0.377759	2.30929	0.87006
G_Butyricicoccus_RNT	any oil based spread vs. never	spread	Maximum likelihood	159	-0.0156305	0.164586	0.92434
G_Butyricicoccus_RNT	any oil based spread vs. never	spread	MR Egger	159	-0.433985	0.421982	0.305323
G_Butyricicoccus_RNT	any oil based spread vs. never	spread	MR Egger (bootstrap)	159	0.136163	0.38108	0.348
G_Butyricicoccus_RNT	any oil based spread vs. never	spread	Simple median	159	0.0522113	0.229899	0.820342
G_Butyricicoccus_RNT	any oil based spread vs. never	spread	Weighted median	159	0.0795386	0.232632	0.732421
G_Butyricicoccus_RNT	any oil based spread vs. never	spread	Penalised weighted median	159	0.0902109	0.229219	0.693907
G_Butyricicoccus_RNT	any oil based spread vs. never	spread	Inverse variance weighted	159	-0.0151942	0.164351	0.92634
G_Butyricicoccus_RNT	any oil based spread vs. never	spread	IVW radial	159	-0.0151942	0.164351	0.926341
G_Butyricicoccus_RNT	any oil based spread vs. never	spread	Inverse variance weighted (multiplicative random effects)	159	-0.0151942	0.164351	0.92634
G_Butyricicoccus_RNT	any oil based spread vs. never	spread	Inverse variance weighted (fixed effects)	159	-0.0151942	0.160058	0.924371
G_Butyricicoccus_RNT	any oil based spread vs. never	spread	Simple mode	159	0.322563	0.657443	0.624367
G_Butyricicoccus_RNT	any oil based spread vs. never	spread	Weighted mode	159	0.322563	0.673426	0.632609
G_Butyricicoccus_RNT	any oil based spread vs. never	spread	Weighted mode (NOME)	159	0.322563	0.665177	0.628399
G_Butyricicoccus_RNT	any oil based spread vs. never	spread	Simple mode (NOME)	159	0.322563	0.677214	0.634512
G_Butyricicoccus_RNT	any oil based spread vs. never	spread	Robust adjusted profile score (RAPS)	159	-0.00285361	0.172837	0.986827
G_Butyricicoccus_RNT	any oil based spread vs. never	spread	Sign concordance test	159	0.0314465	NA	0.751191
G_Butyricicoccus_RNT	any oil based spread vs. never	spread	Unweighted regression	159	-0.224216	2.30929	0.922652
G_Butyrivibrio_RNT	any oil based spread vs. never	spread	Maximum likelihood	159	0.561381	0.389585	0.149593
G_Butyrivibrio_RNT	any oil based spread vs. never	spread	MR Egger	159	0.139978	0.969805	0.88542
G_Butyrivibrio_RNT	any oil based spread vs. never	spread	MR Egger (bootstrap)	159	0.4865	0.833008	0.283
G_Butyrivibrio_RNT	any oil based spread vs. never	spread	Simple median	159	0.194305	0.542329	0.720134
G_Butyrivibrio_RNT	any oil based spread vs. never	spread	Weighted median	159	0.189749	0.557419	0.733551
G_Butyrivibrio_RNT	any oil based spread vs. never	spread	Penalised weighted median	159	0.186284	0.544086	0.732065
G_Butyrivibrio_RNT	any oil based spread vs. never	spread	Inverse variance weighted	159	0.545316	0.380355	0.151657
G_Butyrivibrio_RNT	any oil based spread vs. never	spread	IVW radial	159	0.545332	0.361288	0.131193
G_Butyrivibrio_RNT	any oil based spread vs. never	spread	Inverse variance weighted (multiplicative random effects)	159	0.545316	0.361283	0.1312
G_Butyrivibrio_RNT	any oil based spread vs. never	spread	Inverse variance weighted (fixed effects)	159	0.545316	0.380355	0.151657
G_Butyrivibrio_RNT	any oil based spread vs. never	spread	Simple mode	159	-1.07168	1.65825	0.51904
G_Butyrivibrio_RNT	any oil based spread vs. never	spread	Weighted mode	159	-0.766581	1.77766	0.666889
G_Butyrivibrio_RNT	any oil based spread vs. never	spread	Weighted mode (NOME)	159	-0.827602	1.75766	0.638395
G_Butyrivibrio_RNT	any oil based spread vs. never	spread	Simple mode (NOME)	159	-1.07168	1.874	0.568223
G_Butyrivibrio_RNT	any oil based spread vs. never	spread	Robust adjusted profile score (RAPS)	159	0.464365	0.412806	0.260632
G_Butyrivibrio_RNT	any oil based spread vs. never	spread	Sign concordance test	159	0.0314465	NA	0.751191
G_Butyrivibrio_RNT	any oil based spread vs. never	spread	Unweighted regression	159	0.644968	2.30929	0.78002
G_Clostridium_IV_RNT	any oil based spread vs. never	spread	Maximum likelihood	159	0.130521	0.162333	0.421379
G_Clostridium_IV_RNT	any oil based spread vs. never	spread	MR Egger	159	0.905066	0.4061	0.0272558
G_Clostridium_IV_RNT	any oil based spread vs. never	spread	MR Egger (bootstrap)	159	-0.167217	0.375151	0.312
G_Clostridium_IV_RNT	any oil based spread vs. never	spread	Simple median	159	0.274462	0.23367	0.240166
G_Clostridium_IV_RNT	any oil based spread vs. never	spread	Weighted median	159	0.359648	0.235078	0.126038
G_Clostridium_IV_RNT	any oil based spread vs. never	spread	Penalised weighted median	159	0.405993	0.228915	0.076137
G_Clostridium_IV_RNT	any oil based spread vs. never	spread	Inverse variance weighted	159	0.126048	0.158248	0.42573
G_Clostridium_IV_RNT	any oil based spread vs. never	spread	IVW radial	159	0.126044	0.155564	0.417802
G_Clostridium_IV_RNT	any oil based spread vs. never	spread	Inverse variance weighted (multiplicative random effects)	159	0.126048	0.155564	0.417789
G_Clostridium_IV_RNT	any oil based spread vs. never	spread	Inverse variance weighted (fixed effects)	159	0.126048	0.158248	0.42573
G_Clostridium_IV_RNT	any oil based spread vs. never	spread	Simple mode	159	0.759533	0.711437	0.287327
G_Clostridium_IV_RNT	any oil based spread vs. never	spread	Weighted mode	159	0.873366	0.696276	0.211571
G_Clostridium_IV_RNT	any oil based spread vs. never	spread	Weighted mode (NOME)	159	0.930282	0.683129	0.1752
G_Clostridium_IV_RNT	any oil based spread vs. never	spread	Simple mode (NOME)	159	0.759533	0.719708	0.292883
G_Clostridium_IV_RNT	any oil based spread vs. never	spread	Robust adjusted profile score (RAPS)	159	0.199364	0.171372	0.244693
G_Clostridium_IV_RNT	any oil based spread vs. never	spread	Sign concordance test	159	0.106918	NA	0.20434
G_Clostridium_IV_RNT	any oil based spread vs. never	spread	Unweighted regression	159	0.445422	2.30929	0.847051
G_Clostridium_sensu_stricto_RNT	any oil based spread vs. never	spread	Maximum likelihood	159	0.104721	0.193513	0.588397
G_Clostridium_sensu_stricto_RNT	any oil based spread vs. never	spread	MR Egger	159	-0.245141	0.48624	0.614859
G_Clostridium_sensu_stricto_RNT	any oil based spread vs. never	spread	MR Egger (bootstrap)	159	0.221376	0.436809	0.3
G_Clostridium_sensu_stricto_RNT	any oil based spread vs. never	spread	Simple median	159	0.350113	0.260659	0.179211
G_Clostridium_sensu_stricto_RNT	any oil based spread vs. never	spread	Weighted median	159	0.348903	0.267227	0.191675
G_Clostridium_sensu_stricto_RNT	any oil based spread vs. never	spread	Penalised weighted median	159	0.34919	0.279083	0.210861
G_Clostridium_sensu_stricto_RNT	any oil based spread vs. never	spread	Inverse variance weighted	159	0.102157	0.189376	0.589585
G_Clostridium_sensu_stricto_RNT	any oil based spread vs. never	spread	IVW radial	159	0.102157	0.171426	0.551226
G_Clostridium_sensu_stricto_RNT	any oil based spread vs. never	spread	Inverse variance weighted (multiplicative random effects)	159	0.102157	0.171426	0.551227
G_Clostridium_sensu_stricto_RNT	any oil based spread vs. never	spread	Inverse variance weighted (fixed effects)	159	0.102157	0.189376	0.589585
G_Clostridium_sensu_stricto_RNT	any oil based spread vs. never	spread	Simple mode	159	0.629281	0.838138	0.453884
G_Clostridium_sensu_stricto_RNT	any oil based spread vs. never	spread	Weighted mode	159	0.533534	0.797918	0.504689
G_Clostridium_sensu_stricto_RNT	any oil based spread vs. never	spread	Weighted mode (NOME)	159	0.533534	0.870597	0.540865
G_Clostridium_sensu_stricto_RNT	any oil based spread vs. never	spread	Simple mode (NOME)	159	0.629281	0.820905	0.444481
G_Clostridium_sensu_stricto_RNT	any oil based spread vs. never	spread	Robust adjusted profile score (RAPS)	159	0.147147	0.205892	0.474809
G_Clostridium_sensu_stricto_RNT	any oil based spread vs. never	spread	Sign concordance test	159	0.169811	NA	0.038878
G_Clostridium_sensu_stricto_RNT	any oil based spread vs. never	spread	Unweighted regression	159	0.00185583	2.30929	0.999359
G_Clostridium_XlVa_RNT	any oil based spread vs. never	spread	Maximum likelihood	159	-0.204208	0.165214	0.216451
G_Clostridium_XlVa_RNT	any oil based spread vs. never	spread	MR Egger	159	-0.176091	0.420868	0.676227
G_Clostridium_XlVa_RNT	any oil based spread vs. never	spread	MR Egger (bootstrap)	159	-0.297026	0.378884	0.23
G_Clostridium_XlVa_RNT	any oil based spread vs. never	spread	Simple median	159	-0.29066	0.224283	0.194992
G_Clostridium_XlVa_RNT	any oil based spread vs. never	spread	Weighted median	159	-0.291411	0.227206	0.199637
G_Clostridium_XlVa_RNT	any oil based spread vs. never	spread	Penalised weighted median	159	-0.290807	0.224969	0.196131
G_Clostridium_XlVa_RNT	any oil based spread vs. never	spread	Inverse variance weighted	159	-0.202095	0.163246	0.215726
G_Clostridium_XlVa_RNT	any oil based spread vs. never	spread	IVW radial	159	-0.20207	0.163247	0.215785
G_Clostridium_XlVa_RNT	any oil based spread vs. never	spread	Inverse variance weighted (multiplicative random effects)	159	-0.202095	0.163246	0.215726
G_Clostridium_XlVa_RNT	any oil based spread vs. never	spread	Inverse variance weighted (fixed effects)	159	-0.202095	0.160861	0.208997
G_Clostridium_XlVa_RNT	any oil based spread vs. never	spread	Simple mode	159	-0.93234	0.70304	0.186702
G_Clostridium_XlVa_RNT	any oil based spread vs. never	spread	Weighted mode	159	-0.749637	0.665173	0.261459
G_Clostridium_XlVa_RNT	any oil based spread vs. never	spread	Weighted mode (NOME)	159	-0.810538	0.692459	0.243554
G_Clostridium_XlVa_RNT	any oil based spread vs. never	spread	Simple mode (NOME)	159	-0.93234	0.742148	0.210872
G_Clostridium_XlVa_RNT	any oil based spread vs. never	spread	Robust adjusted profile score (RAPS)	159	-0.156878	0.174518	0.368695
G_Clostridium_XlVa_RNT	any oil based spread vs. never	spread	Sign concordance test	159	-0.0566038	NA	0.525925
G_Clostridium_XlVa_RNT	any oil based spread vs. never	spread	Unweighted regression	159	-0.100895	2.30929	0.965151
G_Clostridium_XVIII_RNT	any oil based spread vs. never	spread	Maximum likelihood	159	0.198979	0.163675	0.224102
G_Clostridium_XVIII_RNT	any oil based spread vs. never	spread	MR Egger	159	0.043291	0.417895	0.917625
G_Clostridium_XVIII_RNT	any oil based spread vs. never	spread	MR Egger (bootstrap)	159	0.0245603	0.380216	0.466
G_Clostridium_XVIII_RNT	any oil based spread vs. never	spread	Simple median	159	0.0809568	0.241907	0.737881
G_Clostridium_XVIII_RNT	any oil based spread vs. never	spread	Weighted median	159	0.0662825	0.239271	0.781766
G_Clostridium_XVIII_RNT	any oil based spread vs. never	spread	Penalised weighted median	159	0.0643052	0.235272	0.784605
G_Clostridium_XVIII_RNT	any oil based spread vs. never	spread	Inverse variance weighted	159	0.192586	0.161897	0.23422
G_Clostridium_XVIII_RNT	any oil based spread vs. never	spread	IVW radial	159	0.192601	0.161897	0.234184
G_Clostridium_XVIII_RNT	any oil based spread vs. never	spread	Inverse variance weighted (multiplicative random effects)	159	0.192586	0.161897	0.23422
G_Clostridium_XVIII_RNT	any oil based spread vs. never	spread	Inverse variance weighted (fixed effects)	159	0.192586	0.159238	0.226499
G_Clostridium_XVIII_RNT	any oil based spread vs. never	spread	Simple mode	159	-0.349616	0.691386	0.61379
G_Clostridium_XVIII_RNT	any oil based spread vs. never	spread	Weighted mode	159	-0.379748	0.725813	0.601566
G_Clostridium_XVIII_RNT	any oil based spread vs. never	spread	Weighted mode (NOME)	159	-0.409879	0.785174	0.602386
G_Clostridium_XVIII_RNT	any oil based spread vs. never	spread	Simple mode (NOME)	159	-0.349616	0.754206	0.643604
G_Clostridium_XVIII_RNT	any oil based spread vs. never	spread	Robust adjusted profile score (RAPS)	159	0.190397	0.176566	0.280885
G_Clostridium_XVIII_RNT	any oil based spread vs. never	spread	Sign concordance test	159	0.0691824	NA	0.42784
G_Clostridium_XVIII_RNT	any oil based spread vs. never	spread	Unweighted regression	159	0.0298901	2.30929	0.989673
G_Collinsella_RNT	any oil based spread vs. never	spread	Maximum likelihood	159	0.0357182	0.170449	0.834016
G_Collinsella_RNT	any oil based spread vs. never	spread	MR Egger	159	0.555085	0.427654	0.196199
G_Collinsella_RNT	any oil based spread vs. never	spread	MR Egger (bootstrap)	159	-0.278933	0.378819	0.232
G_Collinsella_RNT	any oil based spread vs. never	spread	Simple median	159	0.0336045	0.244726	0.890782
G_Collinsella_RNT	any oil based spread vs. never	spread	Weighted median	159	0.0358475	0.242517	0.882489
G_Collinsella_RNT	any oil based spread vs. never	spread	Penalised weighted median	159	0.0322462	0.244205	0.894948
G_Collinsella_RNT	any oil based spread vs. never	spread	Inverse variance weighted	159	0.033827	0.166633	0.839133
G_Collinsella_RNT	any oil based spread vs. never	spread	IVW radial	159	0.0338266	0.153369	0.825437
G_Collinsella_RNT	any oil based spread vs. never	spread	Inverse variance weighted (multiplicative random effects)	159	0.033827	0.153369	0.825436
G_Collinsella_RNT	any oil based spread vs. never	spread	Inverse variance weighted (fixed effects)	159	0.033827	0.166633	0.839133
G_Collinsella_RNT	any oil based spread vs. never	spread	Simple mode	159	0.300815	0.72682	0.679525
G_Collinsella_RNT	any oil based spread vs. never	spread	Weighted mode	159	0.249746	0.758622	0.742433
G_Collinsella_RNT	any oil based spread vs. never	spread	Weighted mode (NOME)	159	0.249746	0.773351	0.747167
G_Collinsella_RNT	any oil based spread vs. never	spread	Simple mode (NOME)	159	0.300815	0.763465	0.694103
G_Collinsella_RNT	any oil based spread vs. never	spread	Robust adjusted profile score (RAPS)	159	-0.0106657	0.180928	0.952992
G_Collinsella_RNT	any oil based spread vs. never	spread	Sign concordance test	159	0.0314465	NA	0.751191
G_Collinsella_RNT	any oil based spread vs. never	spread	Unweighted regression	159	0.228184	2.30929	0.921288
G_Coprobacter_RNT	any oil based spread vs. never	spread	Maximum likelihood	159	-0.455838	0.201549	0.0237171
G_Coprobacter_RNT	any oil based spread vs. never	spread	MR Egger	159	-0.19857	0.579828	0.73246
G_Coprobacter_RNT	any oil based spread vs. never	spread	MR Egger (bootstrap)	159	-0.321152	0.463123	0.24
G_Coprobacter_RNT	any oil based spread vs. never	spread	Simple median	159	-0.44044	0.298556	0.14015
G_Coprobacter_RNT	any oil based spread vs. never	spread	Weighted median	159	-0.335282	0.279307	0.229982
G_Coprobacter_RNT	any oil based spread vs. never	spread	Penalised weighted median	159	-0.327864	0.295219	0.26675
G_Coprobacter_RNT	any oil based spread vs. never	spread	Inverse variance weighted	159	-0.449009	0.225361	0.0463269
G_Coprobacter_RNT	any oil based spread vs. never	spread	IVW radial	159	-0.448994	0.225366	0.0463397
G_Coprobacter_RNT	any oil based spread vs. never	spread	Inverse variance weighted (multiplicative random effects)	159	-0.449009	0.225361	0.0463269
G_Coprobacter_RNT	any oil based spread vs. never	spread	Inverse variance weighted (fixed effects)	159	-0.449009	0.194532	0.0209908
G_Coprobacter_RNT	any oil based spread vs. never	spread	Simple mode	159	0.538076	0.958293	0.575256
G_Coprobacter_RNT	any oil based spread vs. never	spread	Weighted mode	159	0.493914	0.870826	0.571398
G_Coprobacter_RNT	any oil based spread vs. never	spread	Weighted mode (NOME)	159	0.538076	0.898885	0.550294
G_Coprobacter_RNT	any oil based spread vs. never	spread	Simple mode (NOME)	159	0.538076	0.89967	0.550642
G_Coprobacter_RNT	any oil based spread vs. never	spread	Robust adjusted profile score (RAPS)	159	-0.47523	0.245117	0.0525271
G_Coprobacter_RNT	any oil based spread vs. never	spread	Sign concordance test	159	-0.081761	NA	0.341294
G_Coprobacter_RNT	any oil based spread vs. never	spread	Unweighted regression	159	-0.153862	2.30929	0.946878
G_Coprococcus_RNT	any oil based spread vs. never	spread	Maximum likelihood	159	0.0617112	0.169676	0.716082
G_Coprococcus_RNT	any oil based spread vs. never	spread	MR Egger	159	-0.18078	0.462441	0.696382
G_Coprococcus_RNT	any oil based spread vs. never	spread	MR Egger (bootstrap)	159	0.407137	0.377167	0.148
G_Coprococcus_RNT	any oil based spread vs. never	spread	Simple median	159	0.0513889	0.239423	0.830051
G_Coprococcus_RNT	any oil based spread vs. never	spread	Weighted median	159	0.22317	0.25195	0.37574
G_Coprococcus_RNT	any oil based spread vs. never	spread	Penalised weighted median	159	0.230877	0.23826	0.332538
G_Coprococcus_RNT	any oil based spread vs. never	spread	Inverse variance weighted	159	0.0590386	0.179698	0.742501
G_Coprococcus_RNT	any oil based spread vs. never	spread	IVW radial	159	0.0590371	0.179698	0.742508
G_Coprococcus_RNT	any oil based spread vs. never	spread	Inverse variance weighted (multiplicative random effects)	159	0.0590386	0.179698	0.742501
G_Coprococcus_RNT	any oil based spread vs. never	spread	Inverse variance weighted (fixed effects)	159	0.0590386	0.164386	0.719485
G_Coprococcus_RNT	any oil based spread vs. never	spread	Simple mode	159	0.352627	0.684603	0.607215
G_Coprococcus_RNT	any oil based spread vs. never	spread	Weighted mode	159	0.386735	0.631117	0.540903
G_Coprococcus_RNT	any oil based spread vs. never	spread	Weighted mode (NOME)	159	0.420843	0.655698	0.521918
G_Coprococcus_RNT	any oil based spread vs. never	spread	Simple mode (NOME)	159	0.352627	0.761598	0.643995
G_Coprococcus_RNT	any oil based spread vs. never	spread	Robust adjusted profile score (RAPS)	159	0.058898	0.191607	0.758547
G_Coprococcus_RNT	any oil based spread vs. never	spread	Sign concordance test	159	0.081761	NA	0.341294
G_Coprococcus_RNT	any oil based spread vs. never	spread	Unweighted regression	159	-0.222117	2.30929	0.923374
G_Desulfovibrio_RNT	any oil based spread vs. never	spread	Maximum likelihood	159	-0.347062	0.278615	0.212886
G_Desulfovibrio_RNT	any oil based spread vs. never	spread	MR Egger	159	-0.130577	0.697828	0.851809
G_Desulfovibrio_RNT	any oil based spread vs. never	spread	MR Egger (bootstrap)	159	-0.701617	0.599071	0.118
G_Desulfovibrio_RNT	any oil based spread vs. never	spread	Simple median	159	-0.295925	0.411238	0.471774
G_Desulfovibrio_RNT	any oil based spread vs. never	spread	Weighted median	159	-0.298867	0.373963	0.424181
G_Desulfovibrio_RNT	any oil based spread vs. never	spread	Penalised weighted median	159	-0.305159	0.399638	0.445112
G_Desulfovibrio_RNT	any oil based spread vs. never	spread	Inverse variance weighted	159	-0.335069	0.271745	0.217567
G_Desulfovibrio_RNT	any oil based spread vs. never	spread	IVW radial	159	-0.335057	0.264291	0.204884
G_Desulfovibrio_RNT	any oil based spread vs. never	spread	Inverse variance weighted (multiplicative random effects)	159	-0.335069	0.264289	0.204866
G_Desulfovibrio_RNT	any oil based spread vs. never	spread	Inverse variance weighted (fixed effects)	159	-0.335069	0.271745	0.217567
G_Desulfovibrio_RNT	any oil based spread vs. never	spread	Simple mode	159	0.0366256	1.18848	0.975454
G_Desulfovibrio_RNT	any oil based spread vs. never	spread	Weighted mode	159	-0.108059	1.14444	0.924894
G_Desulfovibrio_RNT	any oil based spread vs. never	spread	Weighted mode (NOME)	159	-0.108059	1.19232	0.927902
G_Desulfovibrio_RNT	any oil based spread vs. never	spread	Simple mode (NOME)	159	0.0366256	1.16962	0.975059
G_Desulfovibrio_RNT	any oil based spread vs. never	spread	Robust adjusted profile score (RAPS)	159	-0.436302	0.29454	0.138527
G_Desulfovibrio_RNT	any oil based spread vs. never	spread	Sign concordance test	159	-0.0943396	NA	0.266825
G_Desulfovibrio_RNT	any oil based spread vs. never	spread	Unweighted regression	159	-0.411059	2.30929	0.858721
G_Dialister_RNT	any oil based spread vs. never	spread	Maximum likelihood	159	-0.0257057	0.22968	0.910887
G_Dialister_RNT	any oil based spread vs. never	spread	MR Egger	159	0.381408	0.574891	0.508019
G_Dialister_RNT	any oil based spread vs. never	spread	MR Egger (bootstrap)	159	-0.225651	0.527869	0.351
G_Dialister_RNT	any oil based spread vs. never	spread	Simple median	159	0.0700867	0.329346	0.831479
G_Dialister_RNT	any oil based spread vs. never	spread	Weighted median	159	0.0711128	0.327467	0.828083
G_Dialister_RNT	any oil based spread vs. never	spread	Penalised weighted median	159	0.0711802	0.301107	0.813126
G_Dialister_RNT	any oil based spread vs. never	spread	Inverse variance weighted	159	-0.0248616	0.224079	0.911656
G_Dialister_RNT	any oil based spread vs. never	spread	IVW radial	159	-0.0248616	0.218797	0.909532
G_Dialister_RNT	any oil based spread vs. never	spread	Inverse variance weighted (multiplicative random effects)	159	-0.0248616	0.218797	0.909532
G_Dialister_RNT	any oil based spread vs. never	spread	Inverse variance weighted (fixed effects)	159	-0.0248616	0.224079	0.911656
G_Dialister_RNT	any oil based spread vs. never	spread	Simple mode	159	0.157432	0.992575	0.874179
G_Dialister_RNT	any oil based spread vs. never	spread	Weighted mode	159	0.040699	0.873942	0.962915
G_Dialister_RNT	any oil based spread vs. never	spread	Weighted mode (NOME)	159	0.040699	0.974394	0.966736
G_Dialister_RNT	any oil based spread vs. never	spread	Simple mode (NOME)	159	0.157432	0.960553	0.870021
G_Dialister_RNT	any oil based spread vs. never	spread	Robust adjusted profile score (RAPS)	159	0.00736083	0.242761	0.975811
G_Dialister_RNT	any oil based spread vs. never	spread	Sign concordance test	159	0.0314465	NA	0.751191
G_Dialister_RNT	any oil based spread vs. never	spread	Unweighted regression	159	-0.0949151	2.30929	0.967215
G_Dorea_RNT	any oil based spread vs. never	spread	Maximum likelihood	159	-0.363941	0.161211	0.0239742
G_Dorea_RNT	any oil based spread vs. never	spread	MR Egger	159	-1.12724	0.403981	0.0059186
G_Dorea_RNT	any oil based spread vs. never	spread	MR Egger (bootstrap)	159	0.162474	0.362477	0.309
G_Dorea_RNT	any oil based spread vs. never	spread	Simple median	159	-0.497604	0.227233	0.0285357
G_Dorea_RNT	any oil based spread vs. never	spread	Weighted median	159	-0.432128	0.231983	0.0624967
G_Dorea_RNT	any oil based spread vs. never	spread	Penalised weighted median	159	-0.437079	0.22956	0.0569115
G_Dorea_RNT	any oil based spread vs. never	spread	Inverse variance weighted	159	-0.358174	0.157128	0.0226374
G_Dorea_RNT	any oil based spread vs. never	spread	IVW radial	159	-0.358171	0.15586	0.0215597
G_Dorea_RNT	any oil based spread vs. never	spread	Inverse variance weighted (multiplicative random effects)	159	-0.358174	0.155855	0.021555
G_Dorea_RNT	any oil based spread vs. never	spread	Inverse variance weighted (fixed effects)	159	-0.358174	0.157128	0.0226374
G_Dorea_RNT	any oil based spread vs. never	spread	Simple mode	159	-0.790677	0.674361	0.242768
G_Dorea_RNT	any oil based spread vs. never	spread	Weighted mode	159	-0.762257	0.616045	0.217796
G_Dorea_RNT	any oil based spread vs. never	spread	Weighted mode (NOME)	159	-0.790677	0.683916	0.249384
G_Dorea_RNT	any oil based spread vs. never	spread	Simple mode (NOME)	159	-0.790677	0.647835	0.224097
G_Dorea_RNT	any oil based spread vs. never	spread	Robust adjusted profile score (RAPS)	159	-0.395406	0.17034	0.0202723
G_Dorea_RNT	any oil based spread vs. never	spread	Sign concordance test	159	-0.157233	NA	0.056656
G_Dorea_RNT	any oil based spread vs. never	spread	Unweighted regression	159	-0.800204	2.30929	0.728956
G_Eisenbergiella_RNT	any oil based spread vs. never	spread	Maximum likelihood	159	0.651999	0.381384	0.0873474
G_Eisenbergiella_RNT	any oil based spread vs. never	spread	MR Egger	159	-0.586668	0.960926	0.542398
G_Eisenbergiella_RNT	any oil based spread vs. never	spread	MR Egger (bootstrap)	159	0.989874	0.871444	0.131
G_Eisenbergiella_RNT	any oil based spread vs. never	spread	Simple median	159	0.320498	0.538769	0.551929
G_Eisenbergiella_RNT	any oil based spread vs. never	spread	Weighted median	159	0.35107	0.528361	0.506402
G_Eisenbergiella_RNT	any oil based spread vs. never	spread	Penalised weighted median	159	0.360477	0.551967	0.513707
G_Eisenbergiella_RNT	any oil based spread vs. never	spread	Inverse variance weighted	159	0.628245	0.373367	0.0924434
G_Eisenbergiella_RNT	any oil based spread vs. never	spread	IVW radial	159	0.628144	0.341207	0.0656289
G_Eisenbergiella_RNT	any oil based spread vs. never	spread	Inverse variance weighted (multiplicative random effects)	159	0.628245	0.341199	0.0655795
G_Eisenbergiella_RNT	any oil based spread vs. never	spread	Inverse variance weighted (fixed effects)	159	0.628245	0.373367	0.0924434
G_Eisenbergiella_RNT	any oil based spread vs. never	spread	Simple mode	159	-0.193772	1.51108	0.898127
G_Eisenbergiella_RNT	any oil based spread vs. never	spread	Weighted mode	159	-0.0686306	1.39378	0.96079
G_Eisenbergiella_RNT	any oil based spread vs. never	spread	Weighted mode (NOME)	159	-0.0686306	1.41485	0.961373
G_Eisenbergiella_RNT	any oil based spread vs. never	spread	Simple mode (NOME)	159	-0.193772	1.55698	0.901114
G_Eisenbergiella_RNT	any oil based spread vs. never	spread	Robust adjusted profile score (RAPS)	159	0.733393	0.406238	0.0710231
G_Eisenbergiella_RNT	any oil based spread vs. never	spread	Sign concordance test	159	0.0691824	NA	0.42784
G_Eisenbergiella_RNT	any oil based spread vs. never	spread	Unweighted regression	159	-0.172765	2.30929	0.940363
G_Escherichia_Shigella_RNT	any oil based spread vs. never	spread	Maximum likelihood	159	0.333715	0.223769	0.135874
G_Escherichia_Shigella_RNT	any oil based spread vs. never	spread	MR Egger	159	0.510908	0.556873	0.360309
G_Escherichia_Shigella_RNT	any oil based spread vs. never	spread	MR Egger (bootstrap)	159	0.351948	0.517756	0.226
G_Escherichia_Shigella_RNT	any oil based spread vs. never	spread	Simple median	159	0.280305	0.311542	0.368261
G_Escherichia_Shigella_RNT	any oil based spread vs. never	spread	Weighted median	159	0.271233	0.314903	0.38906
G_Escherichia_Shigella_RNT	any oil based spread vs. never	spread	Penalised weighted median	159	0.27158	0.325911	0.404679
G_Escherichia_Shigella_RNT	any oil based spread vs. never	spread	Inverse variance weighted	159	0.323153	0.218317	0.138821
G_Escherichia_Shigella_RNT	any oil based spread vs. never	spread	IVW radial	159	0.32312	0.21009	0.124047
G_Escherichia_Shigella_RNT	any oil based spread vs. never	spread	Inverse variance weighted (multiplicative random effects)	159	0.323153	0.210089	0.124007
G_Escherichia_Shigella_RNT	any oil based spread vs. never	spread	Inverse variance weighted (fixed effects)	159	0.323153	0.218317	0.138821
G_Escherichia_Shigella_RNT	any oil based spread vs. never	spread	Simple mode	159	0.52117	1.00273	0.603965
G_Escherichia_Shigella_RNT	any oil based spread vs. never	spread	Weighted mode	159	0.409509	0.936918	0.662649
G_Escherichia_Shigella_RNT	any oil based spread vs. never	spread	Weighted mode (NOME)	159	0.44673	1.05663	0.673025
G_Escherichia_Shigella_RNT	any oil based spread vs. never	spread	Simple mode (NOME)	159	0.52117	1.04295	0.617975
G_Escherichia_Shigella_RNT	any oil based spread vs. never	spread	Robust adjusted profile score (RAPS)	159	0.329363	0.236634	0.163963
G_Escherichia_Shigella_RNT	any oil based spread vs. never	spread	Sign concordance test	159	0.0691824	NA	0.42784
G_Escherichia_Shigella_RNT	any oil based spread vs. never	spread	Unweighted regression	159	0.480612	2.30929	0.835134
G_Faecalibacterium_RNT	any oil based spread vs. never	spread	Maximum likelihood	159	0.0394734	0.164657	0.810539
G_Faecalibacterium_RNT	any oil based spread vs. never	spread	MR Egger	159	-0.163058	0.413562	0.693912
G_Faecalibacterium_RNT	any oil based spread vs. never	spread	MR Egger (bootstrap)	159	0.144106	0.378622	0.324
G_Faecalibacterium_RNT	any oil based spread vs. never	spread	Simple median	159	0.154336	0.235663	0.512532
G_Faecalibacterium_RNT	any oil based spread vs. never	spread	Weighted median	159	0.17499	0.226213	0.439191
G_Faecalibacterium_RNT	any oil based spread vs. never	spread	Penalised weighted median	159	0.178887	0.235333	0.447169
G_Faecalibacterium_RNT	any oil based spread vs. never	spread	Inverse variance weighted	159	0.0379615	0.160828	0.813403
G_Faecalibacterium_RNT	any oil based spread vs. never	spread	IVW radial	159	0.0379612	0.153493	0.804664
G_Faecalibacterium_RNT	any oil based spread vs. never	spread	Inverse variance weighted (multiplicative random effects)	159	0.0379615	0.153493	0.804662
G_Faecalibacterium_RNT	any oil based spread vs. never	spread	Inverse variance weighted (fixed effects)	159	0.0379615	0.160828	0.813403
G_Faecalibacterium_RNT	any oil based spread vs. never	spread	Simple mode	159	0.127468	0.703549	0.856459
G_Faecalibacterium_RNT	any oil based spread vs. never	spread	Weighted mode	159	0.127468	0.671996	0.849799
G_Faecalibacterium_RNT	any oil based spread vs. never	spread	Weighted mode (NOME)	159	0.127468	0.723072	0.860294
G_Faecalibacterium_RNT	any oil based spread vs. never	spread	Simple mode (NOME)	159	0.127468	0.728315	0.861289
G_Faecalibacterium_RNT	any oil based spread vs. never	spread	Robust adjusted profile score (RAPS)	159	0.0599298	0.174474	0.731231
G_Faecalibacterium_RNT	any oil based spread vs. never	spread	Sign concordance test	159	0.0440252	NA	0.634334
G_Faecalibacterium_RNT	any oil based spread vs. never	spread	Unweighted regression	159	-0.178001	2.30929	0.93856
G_Faecalitalea_RNT	any oil based spread vs. never	spread	Maximum likelihood	159	0.329448	0.342222	0.335711
G_Faecalitalea_RNT	any oil based spread vs. never	spread	MR Egger	159	0.188146	0.855634	0.826242
G_Faecalitalea_RNT	any oil based spread vs. never	spread	MR Egger (bootstrap)	159	0.396564	0.744347	0.294
G_Faecalitalea_RNT	any oil based spread vs. never	spread	Simple median	159	-0.0010166	0.486294	0.998332
G_Faecalitalea_RNT	any oil based spread vs. never	spread	Weighted median	159	-0.0213588	0.479174	0.964447
G_Faecalitalea_RNT	any oil based spread vs. never	spread	Penalised weighted median	159	-0.0921179	0.495383	0.852482
G_Faecalitalea_RNT	any oil based spread vs. never	spread	Inverse variance weighted	159	0.319767	0.333386	0.337484
G_Faecalitalea_RNT	any oil based spread vs. never	spread	IVW radial	159	0.319768	0.332484	0.336174
G_Faecalitalea_RNT	any oil based spread vs. never	spread	Inverse variance weighted (multiplicative random effects)	159	0.319767	0.332483	0.336174
G_Faecalitalea_RNT	any oil based spread vs. never	spread	Inverse variance weighted (fixed effects)	159	0.319767	0.333386	0.337484
G_Faecalitalea_RNT	any oil based spread vs. never	spread	Simple mode	159	-0.139197	1.41824	0.92194
G_Faecalitalea_RNT	any oil based spread vs. never	spread	Weighted mode	159	-0.139197	1.51602	0.92696
G_Faecalitalea_RNT	any oil based spread vs. never	spread	Weighted mode (NOME)	159	-0.139197	1.42255	0.922176
G_Faecalitalea_RNT	any oil based spread vs. never	spread	Simple mode (NOME)	159	-0.139197	1.40956	0.92146
G_Faecalitalea_RNT	any oil based spread vs. never	spread	Robust adjusted profile score (RAPS)	159	0.246634	0.360617	0.494025
G_Faecalitalea_RNT	any oil based spread vs. never	spread	Sign concordance test	159	-0.00628931	NA	1
G_Faecalitalea_RNT	any oil based spread vs. never	spread	Unweighted regression	159	0.630226	2.30929	0.784923
G_Fusicatenibacter_RNT	any oil based spread vs. never	spread	Maximum likelihood	159	0.143689	0.161186	0.372687
G_Fusicatenibacter_RNT	any oil based spread vs. never	spread	MR Egger	159	0.124059	0.405289	0.759933
G_Fusicatenibacter_RNT	any oil based spread vs. never	spread	MR Egger (bootstrap)	159	0.0511491	0.368594	0.445
G_Fusicatenibacter_RNT	any oil based spread vs. never	spread	Simple median	159	-0.0668837	0.226627	0.767897
G_Fusicatenibacter_RNT	any oil based spread vs. never	spread	Weighted median	159	-0.124704	0.232158	0.591163
G_Fusicatenibacter_RNT	any oil based spread vs. never	spread	Penalised weighted median	159	-0.137922	0.221456	0.533419
G_Fusicatenibacter_RNT	any oil based spread vs. never	spread	Inverse variance weighted	159	0.13927	0.157586	0.376821
G_Fusicatenibacter_RNT	any oil based spread vs. never	spread	IVW radial	159	0.139272	0.144781	0.336074
G_Fusicatenibacter_RNT	any oil based spread vs. never	spread	Inverse variance weighted (multiplicative random effects)	159	0.13927	0.144781	0.336081
G_Fusicatenibacter_RNT	any oil based spread vs. never	spread	Inverse variance weighted (fixed effects)	159	0.13927	0.157586	0.376821
G_Fusicatenibacter_RNT	any oil based spread vs. never	spread	Simple mode	159	-0.92425	0.769024	0.231221
G_Fusicatenibacter_RNT	any oil based spread vs. never	spread	Weighted mode	159	-0.78318	0.690441	0.258379
G_Fusicatenibacter_RNT	any oil based spread vs. never	spread	Weighted mode (NOME)	159	-0.830203	0.754262	0.272709
G_Fusicatenibacter_RNT	any oil based spread vs. never	spread	Simple mode (NOME)	159	-0.92425	0.81085	0.256073
G_Fusicatenibacter_RNT	any oil based spread vs. never	spread	Robust adjusted profile score (RAPS)	159	0.138129	0.171159	0.419656
G_Fusicatenibacter_RNT	any oil based spread vs. never	spread	Sign concordance test	159	-0.0314465	NA	0.751191
G_Fusicatenibacter_RNT	any oil based spread vs. never	spread	Unweighted regression	159	0.199822	2.30929	0.931045
G_Gemmiger_RNT	any oil based spread vs. never	spread	Maximum likelihood	159	-0.128087	0.174373	0.462609
G_Gemmiger_RNT	any oil based spread vs. never	spread	MR Egger	159	-0.0593002	0.438067	0.892494
G_Gemmiger_RNT	any oil based spread vs. never	spread	MR Egger (bootstrap)	159	-0.410571	0.39479	0.158
G_Gemmiger_RNT	any oil based spread vs. never	spread	Simple median	159	0.161915	0.255254	0.525867
G_Gemmiger_RNT	any oil based spread vs. never	spread	Weighted median	159	0.13479	0.244018	0.580689
G_Gemmiger_RNT	any oil based spread vs. never	spread	Penalised weighted median	159	0.144611	0.246058	0.556725
G_Gemmiger_RNT	any oil based spread vs. never	spread	Inverse variance weighted	159	-0.127157	0.170014	0.454507
G_Gemmiger_RNT	any oil based spread vs. never	spread	IVW radial	159	-0.127154	0.168046	0.449254
G_Gemmiger_RNT	any oil based spread vs. never	spread	Inverse variance weighted (multiplicative random effects)	159	-0.127157	0.168046	0.449242
G_Gemmiger_RNT	any oil based spread vs. never	spread	Inverse variance weighted (fixed effects)	159	-0.127157	0.170014	0.454507
G_Gemmiger_RNT	any oil based spread vs. never	spread	Simple mode	159	0.302231	0.698934	0.666028
G_Gemmiger_RNT	any oil based spread vs. never	spread	Weighted mode	159	0.302231	0.733517	0.680876
G_Gemmiger_RNT	any oil based spread vs. never	spread	Weighted mode (NOME)	159	0.302231	0.683158	0.658802
G_Gemmiger_RNT	any oil based spread vs. never	spread	Simple mode (NOME)	159	0.302231	0.76291	0.692525
G_Gemmiger_RNT	any oil based spread vs. never	spread	Robust adjusted profile score (RAPS)	159	-0.0932967	0.18407	0.612258
G_Gemmiger_RNT	any oil based spread vs. never	spread	Sign concordance test	159	0.0691824	NA	0.42784
G_Gemmiger_RNT	any oil based spread vs. never	spread	Unweighted regression	159	-0.0589659	2.30929	0.979629
G_Hespellia_RNT	any oil based spread vs. never	spread	Maximum likelihood	159	0.0205845	0.188626	0.9131
G_Hespellia_RNT	any oil based spread vs. never	spread	MR Egger	159	-0.816163	0.515992	0.115722
G_Hespellia_RNT	any oil based spread vs. never	spread	MR Egger (bootstrap)	159	0.268898	0.428459	0.265
G_Hespellia_RNT	any oil based spread vs. never	spread	Simple median	159	0.142805	0.270997	0.59822
G_Hespellia_RNT	any oil based spread vs. never	spread	Weighted median	159	0.100262	0.279575	0.719876
G_Hespellia_RNT	any oil based spread vs. never	spread	Penalised weighted median	159	0.12279	0.28558	0.66722
G_Hespellia_RNT	any oil based spread vs. never	spread	Inverse variance weighted	159	0.0195027	0.201795	0.923008
G_Hespellia_RNT	any oil based spread vs. never	spread	IVW radial	159	0.0195027	0.201795	0.923007
G_Hespellia_RNT	any oil based spread vs. never	spread	Inverse variance weighted (multiplicative random effects)	159	0.0195027	0.201795	0.923008
G_Hespellia_RNT	any oil based spread vs. never	spread	Inverse variance weighted (fixed effects)	159	0.0195027	0.182619	0.914952
G_Hespellia_RNT	any oil based spread vs. never	spread	Simple mode	159	0.491044	0.808849	0.544663
G_Hespellia_RNT	any oil based spread vs. never	spread	Weighted mode	159	0.451999	0.835526	0.589286
G_Hespellia_RNT	any oil based spread vs. never	spread	Weighted mode (NOME)	159	0.491044	0.828474	0.554223
G_Hespellia_RNT	any oil based spread vs. never	spread	Simple mode (NOME)	159	0.491044	0.893706	0.583474
G_Hespellia_RNT	any oil based spread vs. never	spread	Robust adjusted profile score (RAPS)	159	-0.0486496	0.215405	0.821316
G_Hespellia_RNT	any oil based spread vs. never	spread	Sign concordance test	159	0.0566038	NA	0.525925
G_Hespellia_RNT	any oil based spread vs. never	spread	Unweighted regression	159	-0.294756	2.30929	0.898435
G_Holdemanella_RNT	any oil based spread vs. never	spread	Maximum likelihood	159	0.420501	0.265166	0.112784
G_Holdemanella_RNT	any oil based spread vs. never	spread	MR Egger	159	0.351801	0.693387	0.61261
G_Holdemanella_RNT	any oil based spread vs. never	spread	MR Egger (bootstrap)	159	0.703038	0.579667	0.106
G_Holdemanella_RNT	any oil based spread vs. never	spread	Simple median	159	0.192431	0.377538	0.610262
G_Holdemanella_RNT	any oil based spread vs. never	spread	Weighted median	159	0.240796	0.369685	0.514818
G_Holdemanella_RNT	any oil based spread vs. never	spread	Penalised weighted median	159	0.214626	0.384308	0.57652
G_Holdemanella_RNT	any oil based spread vs. never	spread	Inverse variance weighted	159	0.406355	0.26809	0.129585
G_Holdemanella_RNT	any oil based spread vs. never	spread	IVW radial	159	0.406297	0.268093	0.129644
G_Holdemanella_RNT	any oil based spread vs. never	spread	Inverse variance weighted (multiplicative random effects)	159	0.406355	0.26809	0.129585
G_Holdemanella_RNT	any oil based spread vs. never	spread	Inverse variance weighted (fixed effects)	159	0.406355	0.257829	0.11501
G_Holdemanella_RNT	any oil based spread vs. never	spread	Simple mode	159	-0.0315783	1.12342	0.977611
G_Holdemanella_RNT	any oil based spread vs. never	spread	Weighted mode	159	0.0674747	1.06582	0.949601
G_Holdemanella_RNT	any oil based spread vs. never	spread	Weighted mode (NOME)	159	0.0674747	1.1127	0.951722
G_Holdemanella_RNT	any oil based spread vs. never	spread	Simple mode (NOME)	159	-0.0315783	1.13104	0.977761
G_Holdemanella_RNT	any oil based spread vs. never	spread	Robust adjusted profile score (RAPS)	159	0.342964	0.27831	0.217833
G_Holdemanella_RNT	any oil based spread vs. never	spread	Sign concordance test	159	0.0691824	NA	0.42784
G_Holdemanella_RNT	any oil based spread vs. never	spread	Unweighted regression	159	0.0720493	2.30929	0.97511
G_Intestinibacter_RNT	any oil based spread vs. never	spread	Maximum likelihood	159	0.388296	0.203259	0.0560888
G_Intestinibacter_RNT	any oil based spread vs. never	spread	MR Egger	159	0.393563	0.5096	0.441099
G_Intestinibacter_RNT	any oil based spread vs. never	spread	MR Egger (bootstrap)	159	0.507879	0.448661	0.129
G_Intestinibacter_RNT	any oil based spread vs. never	spread	Simple median	159	0.332462	0.292467	0.255643
G_Intestinibacter_RNT	any oil based spread vs. never	spread	Weighted median	159	0.372366	0.2948	0.206547
G_Intestinibacter_RNT	any oil based spread vs. never	spread	Penalised weighted median	159	0.389729	0.288459	0.176673
G_Intestinibacter_RNT	any oil based spread vs. never	spread	Inverse variance weighted	159	0.377551	0.198329	0.0569548
G_Intestinibacter_RNT	any oil based spread vs. never	spread	IVW radial	159	0.37754	0.189774	0.0466552
G_Intestinibacter_RNT	any oil based spread vs. never	spread	Inverse variance weighted (multiplicative random effects)	159	0.377551	0.189774	0.0466479
G_Intestinibacter_RNT	any oil based spread vs. never	spread	Inverse variance weighted (fixed effects)	159	0.377551	0.198329	0.0569548
G_Intestinibacter_RNT	any oil based spread vs. never	spread	Simple mode	159	0.14748	0.901383	0.870243
G_Intestinibacter_RNT	any oil based spread vs. never	spread	Weighted mode	159	0.316534	0.881823	0.720109
G_Intestinibacter_RNT	any oil based spread vs. never	spread	Weighted mode (NOME)	159	0.485588	0.9473	0.608945
G_Intestinibacter_RNT	any oil based spread vs. never	spread	Simple mode (NOME)	159	0.14748	0.9907	0.88185
G_Intestinibacter_RNT	any oil based spread vs. never	spread	Robust adjusted profile score (RAPS)	159	0.415801	0.215146	0.0532799
G_Intestinibacter_RNT	any oil based spread vs. never	spread	Sign concordance test	159	0.106918	NA	0.20434
G_Intestinibacter_RNT	any oil based spread vs. never	spread	Unweighted regression	159	0.239925	2.30929	0.917252
G_Lactobacillus_RNT	any oil based spread vs. never	spread	Maximum likelihood	159	-0.130618	0.267495	0.625338
G_Lactobacillus_RNT	any oil based spread vs. never	spread	MR Egger	159	-0.67971	0.674001	0.314781
G_Lactobacillus_RNT	any oil based spread vs. never	spread	MR Egger (bootstrap)	159	-0.143641	0.611665	0.4
G_Lactobacillus_RNT	any oil based spread vs. never	spread	Simple median	159	-0.22341	0.369311	0.545221
G_Lactobacillus_RNT	any oil based spread vs. never	spread	Weighted median	159	-0.310632	0.381037	0.414943
G_Lactobacillus_RNT	any oil based spread vs. never	spread	Penalised weighted median	159	-0.311582	0.389395	0.423612
G_Lactobacillus_RNT	any oil based spread vs. never	spread	Inverse variance weighted	159	-0.127271	0.260877	0.62565
G_Lactobacillus_RNT	any oil based spread vs. never	spread	IVW radial	159	-0.12727	0.260877	0.625653
G_Lactobacillus_RNT	any oil based spread vs. never	spread	Inverse variance weighted (multiplicative random effects)	159	-0.127271	0.260877	0.62565
G_Lactobacillus_RNT	any oil based spread vs. never	spread	Inverse variance weighted (fixed effects)	159	-0.127271	0.260562	0.625233
G_Lactobacillus_RNT	any oil based spread vs. never	spread	Simple mode	159	-1.26274	1.22109	0.302666
G_Lactobacillus_RNT	any oil based spread vs. never	spread	Weighted mode	159	-1.21256	1.11876	0.280089
G_Lactobacillus_RNT	any oil based spread vs. never	spread	Weighted mode (NOME)	159	-1.26274	1.20909	0.297908
G_Lactobacillus_RNT	any oil based spread vs. never	spread	Simple mode (NOME)	159	-1.26274	1.17163	0.282784
G_Lactobacillus_RNT	any oil based spread vs. never	spread	Robust adjusted profile score (RAPS)	159	-0.113969	0.286619	0.690902
G_Lactobacillus_RNT	any oil based spread vs. never	spread	Sign concordance test	159	-0.0314465	NA	0.751191
G_Lactobacillus_RNT	any oil based spread vs. never	spread	Unweighted regression	159	-0.467248	2.30929	0.839656
G_Lactococcus_RNT	any oil based spread vs. never	spread	Maximum likelihood	159	1.32808	0.352026	0.000161499
G_Lactococcus_RNT	any oil based spread vs. never	spread	MR Egger	159	2.12953	0.863866	0.014774
G_Lactococcus_RNT	any oil based spread vs. never	spread	MR Egger (bootstrap)	159	0.470795	0.777283	0.282
G_Lactococcus_RNT	any oil based spread vs. never	spread	Simple median	159	1.38828	0.510768	0.00656726
G_Lactococcus_RNT	any oil based spread vs. never	spread	Weighted median	159	1.10375	0.485908	0.0231154
G_Lactococcus_RNT	any oil based spread vs. never	spread	Penalised weighted median	159	1.13158	0.504194	0.024811
G_Lactococcus_RNT	any oil based spread vs. never	spread	Inverse variance weighted	159	1.2865	0.342217	0.000170371
G_Lactococcus_RNT	any oil based spread vs. never	spread	IVW radial	159	1.28629	0.342155	0.000170329
G_Lactococcus_RNT	any oil based spread vs. never	spread	Inverse variance weighted (multiplicative random effects)	159	1.2865	0.342147	0.000169849
G_Lactococcus_RNT	any oil based spread vs. never	spread	Inverse variance weighted (fixed effects)	159	1.2865	0.342217	0.000170371
G_Lactococcus_RNT	any oil based spread vs. never	spread	Simple mode	159	1.40826	1.54242	0.362623
G_Lactococcus_RNT	any oil based spread vs. never	spread	Weighted mode	159	1.08472	1.35157	0.423431
G_Lactococcus_RNT	any oil based spread vs. never	spread	Weighted mode (NOME)	159	1.14943	1.41147	0.416671
G_Lactococcus_RNT	any oil based spread vs. never	spread	Simple mode (NOME)	159	1.40826	1.54223	0.362566
G_Lactococcus_RNT	any oil based spread vs. never	spread	Robust adjusted profile score (RAPS)	159	1.39287	0.371033	0.000174004
G_Lactococcus_RNT	any oil based spread vs. never	spread	Sign concordance test	159	0.283019	NA	0.000447348
G_Lactococcus_RNT	any oil based spread vs. never	spread	Unweighted regression	159	1.57264	2.30929	0.495867
G_Methanobrevibacter_RNT	any oil based spread vs. never	spread	Maximum likelihood	159	-0.344428	0.240272	0.151717
G_Methanobrevibacter_RNT	any oil based spread vs. never	spread	MR Egger	159	-1.63218	0.620292	0.00935383
G_Methanobrevibacter_RNT	any oil based spread vs. never	spread	MR Egger (bootstrap)	159	0.312903	0.529337	0.279
G_Methanobrevibacter_RNT	any oil based spread vs. never	spread	Simple median	159	-0.0231795	0.334457	0.944747
G_Methanobrevibacter_RNT	any oil based spread vs. never	spread	Weighted median	159	-0.0225255	0.343232	0.947674
G_Methanobrevibacter_RNT	any oil based spread vs. never	spread	Penalised weighted median	159	-0.0234523	0.344769	0.945767
G_Methanobrevibacter_RNT	any oil based spread vs. never	spread	Inverse variance weighted	159	-0.332676	0.245904	0.176098
G_Methanobrevibacter_RNT	any oil based spread vs. never	spread	IVW radial	159	-0.332688	0.245908	0.17609
G_Methanobrevibacter_RNT	any oil based spread vs. never	spread	Inverse variance weighted (multiplicative random effects)	159	-0.332676	0.245904	0.176098
G_Methanobrevibacter_RNT	any oil based spread vs. never	spread	Inverse variance weighted (fixed effects)	159	-0.332676	0.233447	0.15414
G_Methanobrevibacter_RNT	any oil based spread vs. never	spread	Simple mode	159	0.292554	0.988399	0.767628
G_Methanobrevibacter_RNT	any oil based spread vs. never	spread	Weighted mode	159	0.237805	0.960087	0.804695
G_Methanobrevibacter_RNT	any oil based spread vs. never	spread	Weighted mode (NOME)	159	0.237805	0.984825	0.809505
G_Methanobrevibacter_RNT	any oil based spread vs. never	spread	Simple mode (NOME)	159	0.292554	1.12194	0.79462
G_Methanobrevibacter_RNT	any oil based spread vs. never	spread	Robust adjusted profile score (RAPS)	159	-0.343103	0.25318	0.175361
G_Methanobrevibacter_RNT	any oil based spread vs. never	spread	Sign concordance test	159	-0.0188679	NA	0.87404
G_Methanobrevibacter_RNT	any oil based spread vs. never	spread	Unweighted regression	159	-1.08157	2.30929	0.639529
G_Odoribacter_RNT	any oil based spread vs. never	spread	Maximum likelihood	159	-0.253145	0.164296	0.123369
G_Odoribacter_RNT	any oil based spread vs. never	spread	MR Egger	159	-0.0477696	0.41345	0.908166
G_Odoribacter_RNT	any oil based spread vs. never	spread	MR Egger (bootstrap)	159	-0.338612	0.363104	0.173
G_Odoribacter_RNT	any oil based spread vs. never	spread	Simple median	159	-0.0983011	0.233221	0.673395
G_Odoribacter_RNT	any oil based spread vs. never	spread	Weighted median	159	-0.0744701	0.230825	0.746979
G_Odoribacter_RNT	any oil based spread vs. never	spread	Penalised weighted median	159	-0.0507686	0.245001	0.83584
G_Odoribacter_RNT	any oil based spread vs. never	spread	Inverse variance weighted	159	-0.251175	0.160524	0.117649
G_Odoribacter_RNT	any oil based spread vs. never	spread	IVW radial	159	-0.251157	0.151045	0.0963537
G_Odoribacter_RNT	any oil based spread vs. never	spread	Inverse variance weighted (multiplicative random effects)	159	-0.251175	0.151045	0.0963279
G_Odoribacter_RNT	any oil based spread vs. never	spread	Inverse variance weighted (fixed effects)	159	-0.251175	0.160524	0.117649
G_Odoribacter_RNT	any oil based spread vs. never	spread	Simple mode	159	0.0468611	0.655124	0.943066
G_Odoribacter_RNT	any oil based spread vs. never	spread	Weighted mode	159	0.183373	0.675054	0.786252
G_Odoribacter_RNT	any oil based spread vs. never	spread	Weighted mode (NOME)	159	0.183373	0.659181	0.781236
G_Odoribacter_RNT	any oil based spread vs. never	spread	Simple mode (NOME)	159	0.0468611	0.706869	0.947228
G_Odoribacter_RNT	any oil based spread vs. never	spread	Robust adjusted profile score (RAPS)	159	-0.219716	0.174217	0.207252
G_Odoribacter_RNT	any oil based spread vs. never	spread	Sign concordance test	159	-0.0440252	NA	0.634334
G_Odoribacter_RNT	any oil based spread vs. never	spread	Unweighted regression	159	-0.11337	2.30929	0.960845
G_Oscillibacter_RNT	any oil based spread vs. never	spread	Maximum likelihood	159	0.00597092	0.16095	0.970407
G_Oscillibacter_RNT	any oil based spread vs. never	spread	MR Egger	159	-0.270305	0.405601	0.506114
G_Oscillibacter_RNT	any oil based spread vs. never	spread	MR Egger (bootstrap)	159	0.136788	0.358969	0.334
G_Oscillibacter_RNT	any oil based spread vs. never	spread	Simple median	159	0.0302677	0.224208	0.892613
G_Oscillibacter_RNT	any oil based spread vs. never	spread	Weighted median	159	0.0728344	0.214834	0.73459
