## Supplemental Table for "Identification of Causal Pathways among Gut Microbiota, Food Intake and Telomere Length: A Mendelian Randomization Study" (part 8 of 37)

### Sheet: Table 6 (continued)
Table 6 Causal effect of spread on gut microbiota (MR)
G_Oscillibacter_RNT	any oil based spread vs. never	spread	Penalised weighted median	159	0.0791488	0.224305	0.724191
G_Oscillibacter_RNT	any oil based spread vs. never	spread	Inverse variance weighted	159	0.00576011	0.157754	0.970873
G_Oscillibacter_RNT	any oil based spread vs. never	spread	IVW radial	159	0.00576012	0.140224	0.967234
G_Oscillibacter_RNT	any oil based spread vs. never	spread	Inverse variance weighted (multiplicative random effects)	159	0.00576011	0.140224	0.967234
G_Oscillibacter_RNT	any oil based spread vs. never	spread	Inverse variance weighted (fixed effects)	159	0.00576011	0.157754	0.970873
G_Oscillibacter_RNT	any oil based spread vs. never	spread	Simple mode	159	0.125376	0.654374	0.848304
G_Oscillibacter_RNT	any oil based spread vs. never	spread	Weighted mode	159	0.125376	0.616385	0.83908
G_Oscillibacter_RNT	any oil based spread vs. never	spread	Weighted mode (NOME)	159	0.125376	0.601383	0.835123
G_Oscillibacter_RNT	any oil based spread vs. never	spread	Simple mode (NOME)	159	0.125376	0.685462	0.855105
G_Oscillibacter_RNT	any oil based spread vs. never	spread	Robust adjusted profile score (RAPS)	159	0.0170866	0.171778	0.920766
G_Oscillibacter_RNT	any oil based spread vs. never	spread	Sign concordance test	159	0.0188679	NA	0.87404
G_Oscillibacter_RNT	any oil based spread vs. never	spread	Unweighted regression	159	-0.0887011	2.30929	0.96936
G_Parabacteroides_RNT	any oil based spread vs. never	spread	Maximum likelihood	159	-0.0859022	0.161459	0.5947
G_Parabacteroides_RNT	any oil based spread vs. never	spread	MR Egger	159	-0.209747	0.406274	0.606393
G_Parabacteroides_RNT	any oil based spread vs. never	spread	MR Egger (bootstrap)	159	-0.0647726	0.369676	0.44
G_Parabacteroides_RNT	any oil based spread vs. never	spread	Simple median	159	0.0205951	0.209533	0.921702
G_Parabacteroides_RNT	any oil based spread vs. never	spread	Weighted median	159	0.0249674	0.222808	0.910778
G_Parabacteroides_RNT	any oil based spread vs. never	spread	Penalised weighted median	159	0.0293152	0.230107	0.898626
G_Parabacteroides_RNT	any oil based spread vs. never	spread	Inverse variance weighted	159	-0.0850329	0.15815	0.590803
G_Parabacteroides_RNT	any oil based spread vs. never	spread	IVW radial	159	-0.0850306	0.14144	0.547722
G_Parabacteroides_RNT	any oil based spread vs. never	spread	Inverse variance weighted (multiplicative random effects)	159	-0.0850329	0.14144	0.54771
G_Parabacteroides_RNT	any oil based spread vs. never	spread	Inverse variance weighted (fixed effects)	159	-0.0850329	0.15815	0.590803
G_Parabacteroides_RNT	any oil based spread vs. never	spread	Simple mode	159	0.0857281	0.661522	0.897054
G_Parabacteroides_RNT	any oil based spread vs. never	spread	Weighted mode	159	0.0857281	0.563622	0.879301
G_Parabacteroides_RNT	any oil based spread vs. never	spread	Weighted mode (NOME)	159	0.0857281	0.610845	0.888567
G_Parabacteroides_RNT	any oil based spread vs. never	spread	Simple mode (NOME)	159	0.0857281	0.616219	0.889533
G_Parabacteroides_RNT	any oil based spread vs. never	spread	Robust adjusted profile score (RAPS)	159	-0.0438917	0.172068	0.798658
G_Parabacteroides_RNT	any oil based spread vs. never	spread	Sign concordance test	159	0.0188679	NA	0.87404
G_Parabacteroides_RNT	any oil based spread vs. never	spread	Unweighted regression	159	-0.163772	2.30929	0.943462
G_Paraprevotella_RNT	any oil based spread vs. never	spread	Maximum likelihood	159	0.0207145	0.257103	0.935785
G_Paraprevotella_RNT	any oil based spread vs. never	spread	MR Egger	159	0.104938	0.705605	0.881966
G_Paraprevotella_RNT	any oil based spread vs. never	spread	MR Egger (bootstrap)	159	-0.16157	0.575653	0.372
G_Paraprevotella_RNT	any oil based spread vs. never	spread	Simple median	159	-0.37194	0.378871	0.326244
G_Paraprevotella_RNT	any oil based spread vs. never	spread	Weighted median	159	-0.560948	0.373358	0.132984
G_Paraprevotella_RNT	any oil based spread vs. never	spread	Penalised weighted median	159	-0.629503	0.367094	0.0863764
G_Paraprevotella_RNT	any oil based spread vs. never	spread	Inverse variance weighted	159	0.0198633	0.271722	0.941725
G_Paraprevotella_RNT	any oil based spread vs. never	spread	IVW radial	159	0.0198634	0.271722	0.941725
G_Paraprevotella_RNT	any oil based spread vs. never	spread	Inverse variance weighted (multiplicative random effects)	159	0.0198633	0.271722	0.941725
G_Paraprevotella_RNT	any oil based spread vs. never	spread	Inverse variance weighted (fixed effects)	159	0.0198633	0.249314	0.936498
G_Paraprevotella_RNT	any oil based spread vs. never	spread	Simple mode	159	-1.60226	1.12946	0.157982
G_Paraprevotella_RNT	any oil based spread vs. never	spread	Weighted mode	159	-1.65008	1.05583	0.120092
G_Paraprevotella_RNT	any oil based spread vs. never	spread	Weighted mode (NOME)	159	-1.6979	1.2233	0.167099
G_Paraprevotella_RNT	any oil based spread vs. never	spread	Simple mode (NOME)	159	-1.60226	1.18749	0.179176
G_Paraprevotella_RNT	any oil based spread vs. never	spread	Robust adjusted profile score (RAPS)	159	-0.0474959	0.301069	0.874648
G_Paraprevotella_RNT	any oil based spread vs. never	spread	Sign concordance test	159	-0.0691824	NA	0.42784
G_Paraprevotella_RNT	any oil based spread vs. never	spread	Unweighted regression	159	0.182963	2.30929	0.93685
G_Parasutterella_RNT	any oil based spread vs. never	spread	Maximum likelihood	159	-0.14364	0.188088	0.445054
G_Parasutterella_RNT	any oil based spread vs. never	spread	MR Egger	159	0.15382	0.472029	0.744957
G_Parasutterella_RNT	any oil based spread vs. never	spread	MR Egger (bootstrap)	159	-0.00780244	0.435711	0.496
G_Parasutterella_RNT	any oil based spread vs. never	spread	Simple median	159	-0.155431	0.272298	0.568127
G_Parasutterella_RNT	any oil based spread vs. never	spread	Weighted median	159	-0.155598	0.278335	0.576141
G_Parasutterella_RNT	any oil based spread vs. never	spread	Penalised weighted median	159	-0.156095	0.266386	0.557893
G_Parasutterella_RNT	any oil based spread vs. never	spread	Inverse variance weighted	159	-0.142835	0.183245	0.435702
G_Parasutterella_RNT	any oil based spread vs. never	spread	IVW radial	159	-0.142835	0.18066	0.429161
G_Parasutterella_RNT	any oil based spread vs. never	spread	Inverse variance weighted (multiplicative random effects)	159	-0.142835	0.18066	0.429163
G_Parasutterella_RNT	any oil based spread vs. never	spread	Inverse variance weighted (fixed effects)	159	-0.142835	0.183245	0.435702
G_Parasutterella_RNT	any oil based spread vs. never	spread	Simple mode	159	0.693815	0.841512	0.410906
G_Parasutterella_RNT	any oil based spread vs. never	spread	Weighted mode	159	0.606003	0.781973	0.439518
G_Parasutterella_RNT	any oil based spread vs. never	spread	Weighted mode (NOME)	159	0.606003	0.912557	0.507613
G_Parasutterella_RNT	any oil based spread vs. never	spread	Simple mode (NOME)	159	0.693815	0.818841	0.398102
G_Parasutterella_RNT	any oil based spread vs. never	spread	Robust adjusted profile score (RAPS)	159	-0.182094	0.198252	0.35836
G_Parasutterella_RNT	any oil based spread vs. never	spread	Sign concordance test	159	-0.0314465	NA	0.751191
G_Parasutterella_RNT	any oil based spread vs. never	spread	Unweighted regression	159	0.304308	2.30929	0.895162
G_Phascolarctobacterium_RNT	any oil based spread vs. never	spread	Maximum likelihood	159	-0.24963	0.208213	0.23056
G_Phascolarctobacterium_RNT	any oil based spread vs. never	spread	MR Egger	159	-0.157369	0.522926	0.763859
G_Phascolarctobacterium_RNT	any oil based spread vs. never	spread	MR Egger (bootstrap)	159	-0.174933	0.485348	0.37
G_Phascolarctobacterium_RNT	any oil based spread vs. never	spread	Simple median	159	-0.325591	0.292117	0.265026
G_Phascolarctobacterium_RNT	any oil based spread vs. never	spread	Weighted median	159	-0.188766	0.301439	0.531174
G_Phascolarctobacterium_RNT	any oil based spread vs. never	spread	Penalised weighted median	159	-0.183266	0.292185	0.53051
G_Phascolarctobacterium_RNT	any oil based spread vs. never	spread	Inverse variance weighted	159	-0.245233	0.203121	0.227307
G_Phascolarctobacterium_RNT	any oil based spread vs. never	spread	IVW radial	159	-0.245224	0.199385	0.218734
G_Phascolarctobacterium_RNT	any oil based spread vs. never	spread	Inverse variance weighted (multiplicative random effects)	159	-0.245233	0.199383	0.218714
G_Phascolarctobacterium_RNT	any oil based spread vs. never	spread	Inverse variance weighted (fixed effects)	159	-0.245233	0.203121	0.227307
G_Phascolarctobacterium_RNT	any oil based spread vs. never	spread	Simple mode	159	0.68895	0.939769	0.46458
G_Phascolarctobacterium_RNT	any oil based spread vs. never	spread	Weighted mode	159	0.535652	0.824037	0.516614
G_Phascolarctobacterium_RNT	any oil based spread vs. never	spread	Weighted mode (NOME)	159	0.573977	0.973538	0.556316
G_Phascolarctobacterium_RNT	any oil based spread vs. never	spread	Simple mode (NOME)	159	0.68895	0.972238	0.479602
G_Phascolarctobacterium_RNT	any oil based spread vs. never	spread	Robust adjusted profile score (RAPS)	159	-0.266968	0.220123	0.225201
G_Phascolarctobacterium_RNT	any oil based spread vs. never	spread	Sign concordance test	159	-0.0314465	NA	0.751191
G_Phascolarctobacterium_RNT	any oil based spread vs. never	spread	Unweighted regression	159	-0.104358	2.30929	0.963956
G_Prevotella_RNT	any oil based spread vs. never	spread	Maximum likelihood	159	-0.203293	0.212627	0.33902
G_Prevotella_RNT	any oil based spread vs. never	spread	MR Egger	159	-0.235279	0.5442	0.666088
G_Prevotella_RNT	any oil based spread vs. never	spread	MR Egger (bootstrap)	159	-0.163231	0.498468	0.37
G_Prevotella_RNT	any oil based spread vs. never	spread	Simple median	159	-0.0504398	0.302782	0.867694
G_Prevotella_RNT	any oil based spread vs. never	spread	Weighted median	159	-0.047066	0.29538	0.873401
G_Prevotella_RNT	any oil based spread vs. never	spread	Penalised weighted median	159	-0.0476349	0.312352	0.87879
G_Prevotella_RNT	any oil based spread vs. never	spread	Inverse variance weighted	159	-0.19748	0.210888	0.349056
G_Prevotella_RNT	any oil based spread vs. never	spread	IVW radial	159	-0.197484	0.210889	0.349048
G_Prevotella_RNT	any oil based spread vs. never	spread	Inverse variance weighted (multiplicative random effects)	159	-0.19748	0.210888	0.349056
G_Prevotella_RNT	any oil based spread vs. never	spread	Inverse variance weighted (fixed effects)	159	-0.19748	0.206886	0.339813
G_Prevotella_RNT	any oil based spread vs. never	spread	Simple mode	159	0.1481	0.842942	0.860759
G_Prevotella_RNT	any oil based spread vs. never	spread	Weighted mode	159	0.106566	0.834815	0.898587
G_Prevotella_RNT	any oil based spread vs. never	spread	Weighted mode (NOME)	159	0.106566	0.847471	0.900093
G_Prevotella_RNT	any oil based spread vs. never	spread	Simple mode (NOME)	159	0.1481	0.87047	0.865119
G_Prevotella_RNT	any oil based spread vs. never	spread	Robust adjusted profile score (RAPS)	159	-0.243407	0.223622	0.276384
G_Prevotella_RNT	any oil based spread vs. never	spread	Sign concordance test	159	-0.0691824	NA	0.42784
G_Prevotella_RNT	any oil based spread vs. never	spread	Unweighted regression	159	-0.35159	2.30929	0.87899
G_Roseburia_RNT	any oil based spread vs. never	spread	Maximum likelihood	159	0.0761307	0.163648	0.641782
G_Roseburia_RNT	any oil based spread vs. never	spread	MR Egger	159	0.557982	0.428602	0.194869
G_Roseburia_RNT	any oil based spread vs. never	spread	MR Egger (bootstrap)	159	-0.219482	0.38585	0.296
G_Roseburia_RNT	any oil based spread vs. never	spread	Simple median	159	0.111602	0.239484	0.64121
G_Roseburia_RNT	any oil based spread vs. never	spread	Weighted median	159	0.0109407	0.23637	0.963082
G_Roseburia_RNT	any oil based spread vs. never	spread	Penalised weighted median	159	0.0111075	0.233833	0.962113
G_Roseburia_RNT	any oil based spread vs. never	spread	Inverse variance weighted	159	0.0732016	0.166803	0.66077
G_Roseburia_RNT	any oil based spread vs. never	spread	IVW radial	159	0.0732002	0.166803	0.660776
G_Roseburia_RNT	any oil based spread vs. never	spread	Inverse variance weighted (multiplicative random effects)	159	0.0732016	0.166803	0.66077
G_Roseburia_RNT	any oil based spread vs. never	spread	Inverse variance weighted (fixed effects)	159	0.0732016	0.158964	0.645163
G_Roseburia_RNT	any oil based spread vs. never	spread	Simple mode	159	0.296014	0.697163	0.671707
G_Roseburia_RNT	any oil based spread vs. never	spread	Weighted mode	159	-0.0437622	0.67181	0.948144
G_Roseburia_RNT	any oil based spread vs. never	spread	Weighted mode (NOME)	159	-0.0437622	0.742621	0.953083
G_Roseburia_RNT	any oil based spread vs. never	spread	Simple mode (NOME)	159	0.296014	0.76698	0.700054
G_Roseburia_RNT	any oil based spread vs. never	spread	Robust adjusted profile score (RAPS)	159	0.0936908	0.183214	0.60909
G_Roseburia_RNT	any oil based spread vs. never	spread	Sign concordance test	159	0.0440252	NA	0.634334
G_Roseburia_RNT	any oil based spread vs. never	spread	Unweighted regression	159	0.303099	2.30929	0.895576
G_Ruminococcus_RNT	any oil based spread vs. never	spread	Maximum likelihood	159	0.34923	0.170285	0.0402801
G_Ruminococcus_RNT	any oil based spread vs. never	spread	MR Egger	159	0.702117	0.446221	0.117623
G_Ruminococcus_RNT	any oil based spread vs. never	spread	MR Egger (bootstrap)	159	-0.0319519	0.395839	0.458
G_Ruminococcus_RNT	any oil based spread vs. never	spread	Simple median	159	0.395603	0.251351	0.115509
G_Ruminococcus_RNT	any oil based spread vs. never	spread	Weighted median	159	0.388668	0.241322	0.107272
G_Ruminococcus_RNT	any oil based spread vs. never	spread	Penalised weighted median	159	0.389792	0.249715	0.118537
G_Ruminococcus_RNT	any oil based spread vs. never	spread	Inverse variance weighted	159	0.337281	0.173198	0.0514905
G_Ruminococcus_RNT	any oil based spread vs. never	spread	IVW radial	159	0.337269	0.1732	0.051501
G_Ruminococcus_RNT	any oil based spread vs. never	spread	Inverse variance weighted (multiplicative random effects)	159	0.337281	0.173198	0.0514905
G_Ruminococcus_RNT	any oil based spread vs. never	spread	Inverse variance weighted (fixed effects)	159	0.337281	0.165347	0.0413669
G_Ruminococcus_RNT	any oil based spread vs. never	spread	Simple mode	159	0.519824	0.792946	0.51306
G_Ruminococcus_RNT	any oil based spread vs. never	spread	Weighted mode	159	0.519824	0.703474	0.461041
G_Ruminococcus_RNT	any oil based spread vs. never	spread	Weighted mode (NOME)	159	0.551503	0.737755	0.455848
G_Ruminococcus_RNT	any oil based spread vs. never	spread	Simple mode (NOME)	159	0.519824	0.783716	0.508117
G_Ruminococcus_RNT	any oil based spread vs. never	spread	Robust adjusted profile score (RAPS)	159	0.360808	0.195047	0.0643354
G_Ruminococcus_RNT	any oil based spread vs. never	spread	Sign concordance test	159	0.119497	NA	0.153215
G_Ruminococcus_RNT	any oil based spread vs. never	spread	Unweighted regression	159	0.545342	2.30929	0.813315
G_Ruminococcus2_RNT	any oil based spread vs. never	spread	Maximum likelihood	159	0.131772	0.163296	0.419693
G_Ruminococcus2_RNT	any oil based spread vs. never	spread	MR Egger	159	-0.642695	0.431495	0.138372
G_Ruminococcus2_RNT	any oil based spread vs. never	spread	MR Egger (bootstrap)	159	0.355404	0.375215	0.173
G_Ruminococcus2_RNT	any oil based spread vs. never	spread	Simple median	159	0.269881	0.230743	0.242155
G_Ruminococcus2_RNT	any oil based spread vs. never	spread	Weighted median	159	0.330894	0.229798	0.149886
G_Ruminococcus2_RNT	any oil based spread vs. never	spread	Penalised weighted median	159	0.45929	0.226088	0.042208
G_Ruminococcus2_RNT	any oil based spread vs. never	spread	Inverse variance weighted	159	0.126981	0.169379	0.453446
G_Ruminococcus2_RNT	any oil based spread vs. never	spread	IVW radial	159	0.12698	0.169379	0.453447
G_Ruminococcus2_RNT	any oil based spread vs. never	spread	Inverse variance weighted (multiplicative random effects)	159	0.126981	0.169379	0.453446
G_Ruminococcus2_RNT	any oil based spread vs. never	spread	Inverse variance weighted (fixed effects)	159	0.126981	0.158388	0.422723
G_Ruminococcus2_RNT	any oil based spread vs. never	spread	Simple mode	159	1.09652	0.736544	0.13855
G_Ruminococcus2_RNT	any oil based spread vs. never	spread	Weighted mode	159	1.05962	0.715157	0.140421
G_Ruminococcus2_RNT	any oil based spread vs. never	spread	Weighted mode (NOME)	159	1.05962	0.774476	0.173198
G_Ruminococcus2_RNT	any oil based spread vs. never	spread	Simple mode (NOME)	159	1.09652	0.786089	0.165002
G_Ruminococcus2_RNT	any oil based spread vs. never	spread	Robust adjusted profile score (RAPS)	159	0.102967	0.182485	0.572584
G_Ruminococcus2_RNT	any oil based spread vs. never	spread	Sign concordance test	159	0.0314465	NA	0.751191
G_Ruminococcus2_RNT	any oil based spread vs. never	spread	Unweighted regression	159	-0.226	2.30929	0.922039
G_Senegalimassilia_RNT	any oil based spread vs. never	spread	Maximum likelihood	159	0.116664	0.237361	0.623071
G_Senegalimassilia_RNT	any oil based spread vs. never	spread	MR Egger	159	-0.473518	0.597373	0.429168
G_Senegalimassilia_RNT	any oil based spread vs. never	spread	MR Egger (bootstrap)	159	0.571826	0.53779	0.14
G_Senegalimassilia_RNT	any oil based spread vs. never	spread	Simple median	159	0.238175	0.329445	0.469704
G_Senegalimassilia_RNT	any oil based spread vs. never	spread	Weighted median	159	0.232075	0.320721	0.469309
G_Senegalimassilia_RNT	any oil based spread vs. never	spread	Penalised weighted median	159	0.244371	0.340073	0.472397
G_Senegalimassilia_RNT	any oil based spread vs. never	spread	Inverse variance weighted	159	0.111944	0.231288	0.628384
G_Senegalimassilia_RNT	any oil based spread vs. never	spread	IVW radial	159	0.111947	0.22862	0.624373
G_Senegalimassilia_RNT	any oil based spread vs. never	spread	Inverse variance weighted (multiplicative random effects)	159	0.111944	0.22862	0.624381
G_Senegalimassilia_RNT	any oil based spread vs. never	spread	Inverse variance weighted (fixed effects)	159	0.111944	0.231288	0.628384
G_Senegalimassilia_RNT	any oil based spread vs. never	spread	Simple mode	159	0.323279	0.897785	0.719264
G_Senegalimassilia_RNT	any oil based spread vs. never	spread	Weighted mode	159	0.279993	0.964688	0.772011
G_Senegalimassilia_RNT	any oil based spread vs. never	spread	Weighted mode (NOME)	159	0.279993	0.972858	0.773873
G_Senegalimassilia_RNT	any oil based spread vs. never	spread	Simple mode (NOME)	159	0.323279	1.03409	0.75498
G_Senegalimassilia_RNT	any oil based spread vs. never	spread	Robust adjusted profile score (RAPS)	159	0.226611	0.250376	0.36542
G_Senegalimassilia_RNT	any oil based spread vs. never	spread	Sign concordance test	159	0.106918	NA	0.20434
G_Senegalimassilia_RNT	any oil based spread vs. never	spread	Unweighted regression	159	-0.0742061	2.30929	0.974365
G_Sporobacter_RNT	any oil based spread vs. never	spread	Maximum likelihood	159	-0.115615	0.173913	0.506184
G_Sporobacter_RNT	any oil based spread vs. never	spread	MR Egger	159	0.385283	0.434939	0.377063
G_Sporobacter_RNT	any oil based spread vs. never	spread	MR Egger (bootstrap)	159	-0.442261	0.39921	0.139
G_Sporobacter_RNT	any oil based spread vs. never	spread	Simple median	159	0.107505	0.248876	0.665768
G_Sporobacter_RNT	any oil based spread vs. never	spread	Weighted median	159	0.107596	0.237546	0.650588
G_Sporobacter_RNT	any oil based spread vs. never	spread	Penalised weighted median	159	0.155292	0.241952	0.520985
G_Sporobacter_RNT	any oil based spread vs. never	spread	Inverse variance weighted	159	-0.113893	0.169558	0.501772
G_Sporobacter_RNT	any oil based spread vs. never	spread	IVW radial	159	-0.113891	0.169559	0.501782
G_Sporobacter_RNT	any oil based spread vs. never	spread	Inverse variance weighted (multiplicative random effects)	159	-0.113893	0.169558	0.501772
G_Sporobacter_RNT	any oil based spread vs. never	spread	Inverse variance weighted (fixed effects)	159	-0.113893	0.169462	0.501529
G_Sporobacter_RNT	any oil based spread vs. never	spread	Simple mode	159	0.414114	0.726163	0.5693
G_Sporobacter_RNT	any oil based spread vs. never	spread	Weighted mode	159	0.414114	0.674678	0.540233
G_Sporobacter_RNT	any oil based spread vs. never	spread	Weighted mode (NOME)	159	0.414114	0.71601	0.563842
G_Sporobacter_RNT	any oil based spread vs. never	spread	Simple mode (NOME)	159	0.414114	0.71581	0.563733
G_Sporobacter_RNT	any oil based spread vs. never	spread	Robust adjusted profile score (RAPS)	159	-0.0138694	0.18335	0.939702
G_Sporobacter_RNT	any oil based spread vs. never	spread	Sign concordance test	159	0.0440252	NA	0.634334
G_Sporobacter_RNT	any oil based spread vs. never	spread	Unweighted regression	159	0.00233221	2.30929	0.999194
G_Streptococcus_RNT	any oil based spread vs. never	spread	Maximum likelihood	159	0.534169	0.172664	0.0019768
G_Streptococcus_RNT	any oil based spread vs. never	spread	MR Egger	159	0.433032	0.433052	0.318872
G_Streptococcus_RNT	any oil based spread vs. never	spread	MR Egger (bootstrap)	159	0.665539	0.380112	0.042
G_Streptococcus_RNT	any oil based spread vs. never	spread	Simple median	159	0.528745	0.242488	0.0292203
G_Streptococcus_RNT	any oil based spread vs. never	spread	Weighted median	159	0.564511	0.239968	0.0186505
G_Streptococcus_RNT	any oil based spread vs. never	spread	Penalised weighted median	159	0.562817	0.242883	0.0204908
G_Streptococcus_RNT	any oil based spread vs. never	spread	Inverse variance weighted	159	0.516074	0.168096	0.00213976
G_Streptococcus_RNT	any oil based spread vs. never	spread	IVW radial	159	0.516028	0.164998	0.00176314
G_Streptococcus_RNT	any oil based spread vs. never	spread	Inverse variance weighted (multiplicative random effects)	159	0.516074	0.164999	0.00176154
G_Streptococcus_RNT	any oil based spread vs. never	spread	Inverse variance weighted (fixed effects)	159	0.516074	0.168096	0.00213976
G_Streptococcus_RNT	any oil based spread vs. never	spread	Simple mode	159	0.0273422	0.755025	0.971158
G_Streptococcus_RNT	any oil based spread vs. never	spread	Weighted mode	159	0.818231	0.781227	0.29653
G_Streptococcus_RNT	any oil based spread vs. never	spread	Weighted mode (NOME)	159	0.906107	0.789937	0.25309
G_Streptococcus_RNT	any oil based spread vs. never	spread	Simple mode (NOME)	159	0.0273422	0.73318	0.970299
G_Streptococcus_RNT	any oil based spread vs. never	spread	Robust adjusted profile score (RAPS)	159	0.530812	0.182213	0.00357822
G_Streptococcus_RNT	any oil based spread vs. never	spread	Sign concordance test	159	0.157233	NA	0.056656
G_Streptococcus_RNT	any oil based spread vs. never	spread	Unweighted regression	159	0.671474	2.30929	0.771227
G_Subdoligranulum_RNT	any oil based spread vs. never	spread	Maximum likelihood	159	-0.298461	0.246068	0.225161
G_Subdoligranulum_RNT	any oil based spread vs. never	spread	MR Egger	159	-1.22737	0.615178	0.0477563
G_Subdoligranulum_RNT	any oil based spread vs. never	spread	MR Egger (bootstrap)	159	0.154511	0.557616	0.389
G_Subdoligranulum_RNT	any oil based spread vs. never	spread	Simple median	159	-0.344301	0.356155	0.333686
G_Subdoligranulum_RNT	any oil based spread vs. never	spread	Weighted median	159	-0.34338	0.339893	0.312371
G_Subdoligranulum_RNT	any oil based spread vs. never	spread	Penalised weighted median	159	-0.343861	0.358297	0.337201
G_Subdoligranulum_RNT	any oil based spread vs. never	spread	Inverse variance weighted	159	-0.293591	0.239697	0.220635
G_Subdoligranulum_RNT	any oil based spread vs. never	spread	IVW radial	159	-0.293606	0.239306	0.219858
G_Subdoligranulum_RNT	any oil based spread vs. never	spread	Inverse variance weighted (multiplicative random effects)	159	-0.293591	0.239305	0.219879
G_Subdoligranulum_RNT	any oil based spread vs. never	spread	Inverse variance weighted (fixed effects)	159	-0.293591	0.239697	0.220635
G_Subdoligranulum_RNT	any oil based spread vs. never	spread	Simple mode	159	-0.460414	1.03603	0.657361
G_Subdoligranulum_RNT	any oil based spread vs. never	spread	Weighted mode	159	-0.460414	0.995606	0.644398
G_Subdoligranulum_RNT	any oil based spread vs. never	spread	Weighted mode (NOME)	159	-0.502266	0.980222	0.609087
G_Subdoligranulum_RNT	any oil based spread vs. never	spread	Simple mode (NOME)	159	-0.460414	1.08507	0.671912
G_Subdoligranulum_RNT	any oil based spread vs. never	spread	Robust adjusted profile score (RAPS)	159	-0.292729	0.259423	0.259158
G_Subdoligranulum_RNT	any oil based spread vs. never	spread	Sign concordance test	159	-0.106918	NA	0.20434
G_Subdoligranulum_RNT	any oil based spread vs. never	spread	Unweighted regression	159	-0.739946	2.30929	0.748649
G_Sutterella_RNT	any oil based spread vs. never	spread	Maximum likelihood	159	0.0254663	0.208968	0.903004
G_Sutterella_RNT	any oil based spread vs. never	spread	MR Egger	159	0.301684	0.526732	0.567636
G_Sutterella_RNT	any oil based spread vs. never	spread	MR Egger (bootstrap)	159	0.210574	0.460544	0.33
G_Sutterella_RNT	any oil based spread vs. never	spread	Simple median	159	0.0268154	0.284448	0.924893
G_Sutterella_RNT	any oil based spread vs. never	spread	Weighted median	159	0.0705844	0.279127	0.800364
G_Sutterella_RNT	any oil based spread vs. never	spread	Penalised weighted median	159	0.0905406	0.290278	0.755109
G_Sutterella_RNT	any oil based spread vs. never	spread	Inverse variance weighted	159	0.024699	0.203945	0.903607
G_Sutterella_RNT	any oil based spread vs. never	spread	IVW radial	159	0.024699	0.196646	0.900048
G_Sutterella_RNT	any oil based spread vs. never	spread	Inverse variance weighted (multiplicative random effects)	159	0.024699	0.196646	0.900047
G_Sutterella_RNT	any oil based spread vs. never	spread	Inverse variance weighted (fixed effects)	159	0.024699	0.203945	0.903607
G_Sutterella_RNT	any oil based spread vs. never	spread	Simple mode	159	0.202776	0.906372	0.823262
G_Sutterella_RNT	any oil based spread vs. never	spread	Weighted mode	159	0.202776	0.85373	0.812562
G_Sutterella_RNT	any oil based spread vs. never	spread	Weighted mode (NOME)	159	0.202776	0.853297	0.812469
G_Sutterella_RNT	any oil based spread vs. never	spread	Simple mode (NOME)	159	0.202776	0.888095	0.819687
G_Sutterella_RNT	any oil based spread vs. never	spread	Robust adjusted profile score (RAPS)	159	0.0460115	0.221068	0.835125
G_Sutterella_RNT	any oil based spread vs. never	spread	Sign concordance test	159	0.00628931	NA	1
G_Sutterella_RNT	any oil based spread vs. never	spread	Unweighted regression	159	0.221805	2.30929	0.923481
G_unclassified_C_Clostridia_RNT	any oil based spread vs. never	spread	Maximum likelihood	159	0.0480771	0.196518	0.806731
G_unclassified_C_Clostridia_RNT	any oil based spread vs. never	spread	MR Egger	159	0.4534	0.502363	0.368156
G_unclassified_C_Clostridia_RNT	any oil based spread vs. never	spread	MR Egger (bootstrap)	159	-0.0169389	0.459842	0.49
G_unclassified_C_Clostridia_RNT	any oil based spread vs. never	spread	Simple median	159	0.359945	0.283055	0.2035
G_unclassified_C_Clostridia_RNT	any oil based spread vs. never	spread	Weighted median	159	0.382486	0.285861	0.180892
G_unclassified_C_Clostridia_RNT	any oil based spread vs. never	spread	Penalised weighted median	159	0.389855	0.272791	0.152965
G_unclassified_C_Clostridia_RNT	any oil based spread vs. never	spread	Inverse variance weighted	159	0.0460122	0.195064	0.813523
G_unclassified_C_Clostridia_RNT	any oil based spread vs. never	spread	IVW radial	159	0.0460129	0.195064	0.813521
G_unclassified_C_Clostridia_RNT	any oil based spread vs. never	spread	Inverse variance weighted (multiplicative random effects)	159	0.0460122	0.195064	0.813523
G_unclassified_C_Clostridia_RNT	any oil based spread vs. never	spread	Inverse variance weighted (fixed effects)	159	0.0460122	0.191083	0.809713
G_unclassified_C_Clostridia_RNT	any oil based spread vs. never	spread	Simple mode	159	1.60332	0.900681	0.0769776
G_unclassified_C_Clostridia_RNT	any oil based spread vs. never	spread	Weighted mode	159	1.56643	0.859908	0.070403
G_unclassified_C_Clostridia_RNT	any oil based spread vs. never	spread	Weighted mode (NOME)	159	1.64022	0.884731	0.0656155
G_unclassified_C_Clostridia_RNT	any oil based spread vs. never	spread	Simple mode (NOME)	159	1.60332	0.906146	0.0787582
G_unclassified_C_Clostridia_RNT	any oil based spread vs. never	spread	Robust adjusted profile score (RAPS)	159	0.112412	0.214572	0.600354
G_unclassified_C_Clostridia_RNT	any oil based spread vs. never	spread	Sign concordance test	159	0.0943396	NA	0.266825
G_unclassified_C_Clostridia_RNT	any oil based spread vs. never	spread	Unweighted regression	159	0.233044	2.30929	0.919617
G_unclassified_F_Coriobacteriaceae_RNT	any oil based spread vs. never	spread	Maximum likelihood	159	-0.244334	0.184937	0.186442
G_unclassified_F_Coriobacteriaceae_RNT	any oil based spread vs. never	spread	MR Egger	159	-0.372182	0.463292	0.422992
G_unclassified_F_Coriobacteriaceae_RNT	any oil based spread vs. never	spread	MR Egger (bootstrap)	159	-0.217538	0.416426	0.298
G_unclassified_F_Coriobacteriaceae_RNT	any oil based spread vs. never	spread	Simple median	159	-0.229939	0.266357	0.387987
G_unclassified_F_Coriobacteriaceae_RNT	any oil based spread vs. never	spread	Weighted median	159	-0.226469	0.263083	0.389333
G_unclassified_F_Coriobacteriaceae_RNT	any oil based spread vs. never	spread	Penalised weighted median	159	-0.226469	0.258766	0.381471
G_unclassified_F_Coriobacteriaceae_RNT	any oil based spread vs. never	spread	Inverse variance weighted	159	-0.237606	0.180865	0.188941
G_unclassified_F_Coriobacteriaceae_RNT	any oil based spread vs. never	spread	IVW radial	159	-0.237604	0.167202	0.155299
G_unclassified_F_Coriobacteriaceae_RNT	any oil based spread vs. never	spread	Inverse variance weighted (multiplicative random effects)	159	-0.237606	0.1672	0.155293
G_unclassified_F_Coriobacteriaceae_RNT	any oil based spread vs. never	spread	Inverse variance weighted (fixed effects)	159	-0.237606	0.180865	0.188941
G_unclassified_F_Coriobacteriaceae_RNT	any oil based spread vs. never	spread	Simple mode	159	0.363494	0.849041	0.669144
G_unclassified_F_Coriobacteriaceae_RNT	any oil based spread vs. never	spread	Weighted mode	159	0.250414	0.753562	0.740098
G_unclassified_F_Coriobacteriaceae_RNT	any oil based spread vs. never	spread	Weighted mode (NOME)	159	0.250414	0.834074	0.764396
G_unclassified_F_Coriobacteriaceae_RNT	any oil based spread vs. never	spread	Simple mode (NOME)	159	0.363494	0.779362	0.641572
G_unclassified_F_Coriobacteriaceae_RNT	any oil based spread vs. never	spread	Robust adjusted profile score (RAPS)	159	-0.229835	0.196545	0.242251
G_unclassified_F_Coriobacteriaceae_RNT	any oil based spread vs. never	spread	Sign concordance test	159	-0.0440252	NA	0.634334
G_unclassified_F_Coriobacteriaceae_RNT	any oil based spread vs. never	spread	Unweighted regression	159	-0.364009	2.30929	0.87475
G_unclassified_F_Erysipelotrichaceae_RNT	any oil based spread vs. never	spread	Maximum likelihood	159	0.463738	0.227485	0.0414956
G_unclassified_F_Erysipelotrichaceae_RNT	any oil based spread vs. never	spread	MR Egger	159	0.385146	0.589582	0.514549
G_unclassified_F_Erysipelotrichaceae_RNT	any oil based spread vs. never	spread	MR Egger (bootstrap)	159	0.432058	0.541571	0.215
G_unclassified_F_Erysipelotrichaceae_RNT	any oil based spread vs. never	spread	Simple median	159	0.134122	0.328648	0.683198
G_unclassified_F_Erysipelotrichaceae_RNT	any oil based spread vs. never	spread	Weighted median	159	0.0495594	0.32732	0.879653
G_unclassified_F_Erysipelotrichaceae_RNT	any oil based spread vs. never	spread	Penalised weighted median	159	0.0489309	0.319405	0.878246
G_unclassified_F_Erysipelotrichaceae_RNT	any oil based spread vs. never	spread	Inverse variance weighted	159	0.448031	0.2294	0.0508126
G_unclassified_F_Erysipelotrichaceae_RNT	any oil based spread vs. never	spread	IVW radial	159	0.448075	0.229404	0.0507941
G_unclassified_F_Erysipelotrichaceae_RNT	any oil based spread vs. never	spread	Inverse variance weighted (multiplicative random effects)	159	0.448031	0.2294	0.0508126
G_unclassified_F_Erysipelotrichaceae_RNT	any oil based spread vs. never	spread	Inverse variance weighted (fixed effects)	159	0.448031	0.220989	0.0426227
G_unclassified_F_Erysipelotrichaceae_RNT	any oil based spread vs. never	spread	Simple mode	159	-0.266843	0.920082	0.772181
G_unclassified_F_Erysipelotrichaceae_RNT	any oil based spread vs. never	spread	Weighted mode	159	-0.308717	0.989249	0.755397
G_unclassified_F_Erysipelotrichaceae_RNT	any oil based spread vs. never	spread	Weighted mode (NOME)	159	-0.308717	0.970411	0.750806
G_unclassified_F_Erysipelotrichaceae_RNT	any oil based spread vs. never	spread	Simple mode (NOME)	159	-0.266843	0.969684	0.783534
G_unclassified_F_Erysipelotrichaceae_RNT	any oil based spread vs. never	spread	Robust adjusted profile score (RAPS)	159	0.381056	0.24446	0.119052
G_unclassified_F_Erysipelotrichaceae_RNT	any oil based spread vs. never	spread	Sign concordance test	159	0.0566038	NA	0.525925
G_unclassified_F_Erysipelotrichaceae_RNT	any oil based spread vs. never	spread	Unweighted regression	159	0.478956	2.30929	0.835694
G_unclassified_F_Lachnospiraceae_RNT	any oil based spread vs. never	spread	Maximum likelihood	159	-0.118385	0.165865	0.475388
G_unclassified_F_Lachnospiraceae_RNT	any oil based spread vs. never	spread	MR Egger	159	0.0591869	0.446897	0.894806
G_unclassified_F_Lachnospiraceae_RNT	any oil based spread vs. never	spread	MR Egger (bootstrap)	159	-0.3012	0.385171	0.22
G_unclassified_F_Lachnospiraceae_RNT	any oil based spread vs. never	spread	Simple median	159	-0.121801	0.223617	0.585968
G_unclassified_F_Lachnospiraceae_RNT	any oil based spread vs. never	spread	Weighted median	159	-0.265837	0.225508	0.238463
G_unclassified_F_Lachnospiraceae_RNT	any oil based spread vs. never	spread	Penalised weighted median	159	-0.324785	0.238375	0.173042
G_unclassified_F_Lachnospiraceae_RNT	any oil based spread vs. never	spread	Inverse variance weighted	159	-0.117012	0.173368	0.499719
G_unclassified_F_Lachnospiraceae_RNT	any oil based spread vs. never	spread	IVW radial	159	-0.117003	0.173368	0.499751
G_unclassified_F_Lachnospiraceae_RNT	any oil based spread vs. never	spread	Inverse variance weighted (multiplicative random effects)	159	-0.117012	0.173368	0.499719
G_unclassified_F_Lachnospiraceae_RNT	any oil based spread vs. never	spread	Inverse variance weighted (fixed effects)	159	-0.117012	0.160867	0.466992
G_unclassified_F_Lachnospiraceae_RNT	any oil based spread vs. never	spread	Simple mode	159	-0.712939	0.763796	0.35203
G_unclassified_F_Lachnospiraceae_RNT	any oil based spread vs. never	spread	Weighted mode	159	-0.820246	0.656807	0.213571
G_unclassified_F_Lachnospiraceae_RNT	any oil based spread vs. never	spread	Weighted mode (NOME)	159	-0.856015	0.728423	0.241698
G_unclassified_F_Lachnospiraceae_RNT	any oil based spread vs. never	spread	Simple mode (NOME)	159	-0.712939	0.752299	0.344739
G_unclassified_F_Lachnospiraceae_RNT	any oil based spread vs. never	spread	Robust adjusted profile score (RAPS)	159	-0.163663	0.183943	0.3736
G_unclassified_F_Lachnospiraceae_RNT	any oil based spread vs. never	spread	Sign concordance test	159	-0.106918	NA	0.20434
G_unclassified_F_Lachnospiraceae_RNT	any oil based spread vs. never	spread	Unweighted regression	159	0.0934395	2.30929	0.967724
G_unclassified_F_Porphyromonadaceae_RNT	any oil based spread vs. never	spread	Maximum likelihood	159	-0.0510005	0.202469	0.801123
G_unclassified_F_Porphyromonadaceae_RNT	any oil based spread vs. never	spread	MR Egger	159	-0.155923	0.507653	0.75914
G_unclassified_F_Porphyromonadaceae_RNT	any oil based spread vs. never	spread	MR Egger (bootstrap)	159	0.151127	0.453652	0.382
G_unclassified_F_Porphyromonadaceae_RNT	any oil based spread vs. never	spread	Simple median	159	-0.139098	0.292708	0.634636
G_unclassified_F_Porphyromonadaceae_RNT	any oil based spread vs. never	spread	Weighted median	159	-0.0982586	0.28509	0.730352
G_unclassified_F_Porphyromonadaceae_RNT	any oil based spread vs. never	spread	Penalised weighted median	159	-0.0942473	0.284757	0.740664
G_unclassified_F_Porphyromonadaceae_RNT	any oil based spread vs. never	spread	Inverse variance weighted	159	-0.0492189	0.197425	0.803125
G_unclassified_F_Porphyromonadaceae_RNT	any oil based spread vs. never	spread	IVW radial	159	-0.0492181	0.19266	0.798363
G_unclassified_F_Porphyromonadaceae_RNT	any oil based spread vs. never	spread	Inverse variance weighted (multiplicative random effects)	159	-0.0492189	0.19266	0.79836
G_unclassified_F_Porphyromonadaceae_RNT	any oil based spread vs. never	spread	Inverse variance weighted (fixed effects)	159	-0.0492189	0.197425	0.803125
G_unclassified_F_Porphyromonadaceae_RNT	any oil based spread vs. never	spread	Simple mode	159	-0.0537568	0.868884	0.950746
G_unclassified_F_Porphyromonadaceae_RNT	any oil based spread vs. never	spread	Weighted mode	159	-0.118568	0.837701	0.887624
G_unclassified_F_Porphyromonadaceae_RNT	any oil based spread vs. never	spread	Weighted mode (NOME)	159	-0.118568	0.933827	0.899125
G_unclassified_F_Porphyromonadaceae_RNT	any oil based spread vs. never	spread	Simple mode (NOME)	159	-0.0537568	0.908304	0.952881
G_unclassified_F_Porphyromonadaceae_RNT	any oil based spread vs. never	spread	Robust adjusted profile score (RAPS)	159	-0.0496289	0.216062	0.818327
G_unclassified_F_Porphyromonadaceae_RNT	any oil based spread vs. never	spread	Sign concordance test	159	-0.0188679	NA	0.87404
G_unclassified_F_Porphyromonadaceae_RNT	any oil based spread vs. never	spread	Unweighted regression	159	-0.251844	2.30929	0.913157
G_unclassified_F_Prevotellaceae_RNT	any oil based spread vs. never	spread	Maximum likelihood	159	0.040533	0.39679	0.918636
G_unclassified_F_Prevotellaceae_RNT	any oil based spread vs. never	spread	MR Egger	159	-0.864271	1.00463	0.390941
G_unclassified_F_Prevotellaceae_RNT	any oil based spread vs. never	spread	MR Egger (bootstrap)	159	0.625493	0.875974	0.257
G_unclassified_F_Prevotellaceae_RNT	any oil based spread vs. never	spread	Simple median	159	-0.202625	0.564397	0.719586
G_unclassified_F_Prevotellaceae_RNT	any oil based spread vs. never	spread	Weighted median	159	-0.165183	0.555636	0.766248
G_unclassified_F_Prevotellaceae_RNT	any oil based spread vs. never	spread	Penalised weighted median	159	-0.146362	0.543983	0.787886
G_unclassified_F_Prevotellaceae_RNT	any oil based spread vs. never	spread	Inverse variance weighted	159	0.0399024	0.390282	0.918566
G_unclassified_F_Prevotellaceae_RNT	any oil based spread vs. never	spread	IVW radial	159	0.0399025	0.390282	0.918566
G_unclassified_F_Prevotellaceae_RNT	any oil based spread vs. never	spread	Inverse variance weighted (multiplicative random effects)	159	0.0399024	0.390282	0.918566
G_unclassified_F_Prevotellaceae_RNT	any oil based spread vs. never	spread	Inverse variance weighted (fixed effects)	159	0.0399024	0.387004	0.917879
G_unclassified_F_Prevotellaceae_RNT	any oil based spread vs. never	spread	Simple mode	159	-0.0811163	1.55917	0.958574
G_unclassified_F_Prevotellaceae_RNT	any oil based spread vs. never	spread	Weighted mode	159	-0.0811163	1.50652	0.957128
G_unclassified_F_Prevotellaceae_RNT	any oil based spread vs. never	spread	Weighted mode (NOME)	159	-0.0811163	1.52209	0.957566
G_unclassified_F_Prevotellaceae_RNT	any oil based spread vs. never	spread	Simple mode (NOME)	159	-0.0811163	1.67352	0.961403
G_unclassified_F_Prevotellaceae_RNT	any oil based spread vs. never	spread	Robust adjusted profile score (RAPS)	159	0.115859	0.419221	0.782267
G_unclassified_F_Prevotellaceae_RNT	any oil based spread vs. never	spread	Sign concordance test	159	-0.0314465	NA	0.751191
G_unclassified_F_Prevotellaceae_RNT	any oil based spread vs. never	spread	Unweighted regression	159	0.0291408	2.30929	0.989932
G_unclassified_F_Rhodospirillaceae_RNT	any oil based spread vs. never	spread	Maximum likelihood	159	-0.292113	0.225036	0.194263
G_unclassified_F_Rhodospirillaceae_RNT	any oil based spread vs. never	spread	MR Egger	159	-0.242504	0.560283	0.665736
G_unclassified_F_Rhodospirillaceae_RNT	any oil based spread vs. never	spread	MR Egger (bootstrap)	159	-0.209619	0.517092	0.325
G_unclassified_F_Rhodospirillaceae_RNT	any oil based spread vs. never	spread	Simple median	159	-0.161976	0.322128	0.615082
G_unclassified_F_Rhodospirillaceae_RNT	any oil based spread vs. never	spread	Weighted median	159	-0.137855	0.32335	0.669864
G_unclassified_F_Rhodospirillaceae_RNT	any oil based spread vs. never	spread	Penalised weighted median	159	-0.149731	0.319749	0.639586
G_unclassified_F_Rhodospirillaceae_RNT	any oil based spread vs. never	spread	Inverse variance weighted	159	-0.290707	0.219839	0.186047
G_unclassified_F_Rhodospirillaceae_RNT	any oil based spread vs. never	spread	IVW radial	159	-0.290731	0.204854	0.155839
G_unclassified_F_Rhodospirillaceae_RNT	any oil based spread vs. never	spread	Inverse variance weighted (multiplicative random effects)	159	-0.290707	0.204854	0.155873
G_unclassified_F_Rhodospirillaceae_RNT	any oil based spread vs. never	spread	Inverse variance weighted (fixed effects)	159	-0.290707	0.219839	0.186047
G_unclassified_F_Rhodospirillaceae_RNT	any oil based spread vs. never	spread	Simple mode	159	0.251879	0.971781	0.795824
G_unclassified_F_Rhodospirillaceae_RNT	any oil based spread vs. never	spread	Weighted mode	159	0.171684	0.953717	0.857371
G_unclassified_F_Rhodospirillaceae_RNT	any oil based spread vs. never	spread	Weighted mode (NOME)	159	0.171684	0.975435	0.860514
G_unclassified_F_Rhodospirillaceae_RNT	any oil based spread vs. never	spread	Simple mode (NOME)	159	0.251879	1.04404	0.809671
G_unclassified_F_Rhodospirillaceae_RNT	any oil based spread vs. never	spread	Robust adjusted profile score (RAPS)	159	-0.353884	0.238756	0.138287
G_unclassified_F_Rhodospirillaceae_RNT	any oil based spread vs. never	spread	Sign concordance test	159	-0.081761	NA	0.341294
G_unclassified_F_Rhodospirillaceae_RNT	any oil based spread vs. never	spread	Unweighted regression	159	-0.145356	2.30929	0.949811
G_unclassified_F_Ruminococcaceae_RNT	any oil based spread vs. never	spread	Maximum likelihood	159	-0.0921603	0.163836	0.573765
G_unclassified_F_Ruminococcaceae_RNT	any oil based spread vs. never	spread	MR Egger	159	-0.210999	0.411391	0.608748
G_unclassified_F_Ruminococcaceae_RNT	any oil based spread vs. never	spread	MR Egger (bootstrap)	159	0.0470343	0.388808	0.445
G_unclassified_F_Ruminococcaceae_RNT	any oil based spread vs. never	spread	Simple median	159	-0.0292098	0.22412	0.896304
G_unclassified_F_Ruminococcaceae_RNT	any oil based spread vs. never	spread	Weighted median	159	0.00182071	0.230178	0.993689
G_unclassified_F_Ruminococcaceae_RNT	any oil based spread vs. never	spread	Penalised weighted median	159	0.0265349	0.230878	0.9085
G_unclassified_F_Ruminococcaceae_RNT	any oil based spread vs. never	spread	Inverse variance weighted	159	-0.0916202	0.160014	0.566933
G_unclassified_F_Ruminococcaceae_RNT	any oil based spread vs. never	spread	IVW radial	159	-0.0916205	0.151891	0.546377
G_unclassified_F_Ruminococcaceae_RNT	any oil based spread vs. never	spread	Inverse variance weighted (multiplicative random effects)	159	-0.0916202	0.151891	0.546378
G_unclassified_F_Ruminococcaceae_RNT	any oil based spread vs. never	spread	Inverse variance weighted (fixed effects)	159	-0.0916202	0.160014	0.566933
G_unclassified_F_Ruminococcaceae_RNT	any oil based spread vs. never	spread	Simple mode	159	0.179681	0.676639	0.790932
G_unclassified_F_Ruminococcaceae_RNT	any oil based spread vs. never	spread	Weighted mode	159	0.354046	0.616429	0.566548
G_unclassified_F_Ruminococcaceae_RNT	any oil based spread vs. never	spread	Weighted mode (NOME)	159	0.354046	0.623454	0.570924
G_unclassified_F_Ruminococcaceae_RNT	any oil based spread vs. never	spread	Simple mode (NOME)	159	0.179681	0.636994	0.778254
G_unclassified_F_Ruminococcaceae_RNT	any oil based spread vs. never	spread	Robust adjusted profile score (RAPS)	159	-0.0470151	0.173567	0.786487
G_unclassified_F_Ruminococcaceae_RNT	any oil based spread vs. never	spread	Sign concordance test	159	-0.0314465	NA	0.751191
G_unclassified_F_Ruminococcaceae_RNT	any oil based spread vs. never	spread	Unweighted regression	159	-0.158792	2.30929	0.945179
G_unclassified_K_Bacteria_RNT	any oil based spread vs. never	spread	Maximum likelihood	159	0.186349	0.181654	0.304964
G_unclassified_K_Bacteria_RNT	any oil based spread vs. never	spread	MR Egger	159	-0.49408	0.453732	0.277855
G_unclassified_K_Bacteria_RNT	any oil based spread vs. never	spread	MR Egger (bootstrap)	159	0.588615	0.405046	0.066
G_unclassified_K_Bacteria_RNT	any oil based spread vs. never	spread	Simple median	159	0.294179	0.25617	0.250815
G_unclassified_K_Bacteria_RNT	any oil based spread vs. never	spread	Weighted median	159	0.223785	0.258327	0.386333
G_unclassified_K_Bacteria_RNT	any oil based spread vs. never	spread	Penalised weighted median	159	0.269718	0.251732	0.283967
G_unclassified_K_Bacteria_RNT	any oil based spread vs. never	spread	Inverse variance weighted	159	0.179734	0.177138	0.310271
G_unclassified_K_Bacteria_RNT	any oil based spread vs. never	spread	IVW radial	159	0.179721	0.175356	0.305414
G_unclassified_K_Bacteria_RNT	any oil based spread vs. never	spread	Inverse variance weighted (multiplicative random effects)	159	0.179734	0.175355	0.305377
G_unclassified_K_Bacteria_RNT	any oil based spread vs. never	spread	Inverse variance weighted (fixed effects)	159	0.179734	0.177138	0.310271
G_unclassified_K_Bacteria_RNT	any oil based spread vs. never	spread	Simple mode	159	0.378152	0.794941	0.634946
G_unclassified_K_Bacteria_RNT	any oil based spread vs. never	spread	Weighted mode	159	-0.00829301	0.643573	0.989735
G_unclassified_K_Bacteria_RNT	any oil based spread vs. never	spread	Weighted mode (NOME)	159	-0.00829301	0.715116	0.990762
G_unclassified_K_Bacteria_RNT	any oil based spread vs. never	spread	Simple mode (NOME)	159	0.378152	0.793607	0.634378
G_unclassified_K_Bacteria_RNT	any oil based spread vs. never	spread	Robust adjusted profile score (RAPS)	159	0.264265	0.191901	0.168484
G_unclassified_K_Bacteria_RNT	any oil based spread vs. never	spread	Sign concordance test	159	0.081761	NA	0.341294
G_unclassified_K_Bacteria_RNT	any oil based spread vs. never	spread	Unweighted regression	159	-0.0599537	2.30929	0.979288
G_unclassified_O_Bacteroidales_RNT	any oil based spread vs. never	spread	Maximum likelihood	159	0.107546	0.3646	0.768016
G_unclassified_O_Bacteroidales_RNT	any oil based spread vs. never	spread	MR Egger	159	1.44207	0.912774	0.116149
G_unclassified_O_Bacteroidales_RNT	any oil based spread vs. never	spread	MR Egger (bootstrap)	159	-0.914855	0.824177	0.133
G_unclassified_O_Bacteroidales_RNT	any oil based spread vs. never	spread	Simple median	159	-0.167956	0.530115	0.751374
G_unclassified_O_Bacteroidales_RNT	any oil based spread vs. never	spread	Weighted median	159	-0.285551	0.532531	0.59181
G_unclassified_O_Bacteroidales_RNT	any oil based spread vs. never	spread	Penalised weighted median	159	-0.288772	0.519951	0.578633
G_unclassified_O_Bacteroidales_RNT	any oil based spread vs. never	spread	Inverse variance weighted	159	0.10427	0.355627	0.76937
G_unclassified_O_Bacteroidales_RNT	any oil based spread vs. never	spread	IVW radial	159	0.104269	0.348986	0.765111
G_unclassified_O_Bacteroidales_RNT	any oil based spread vs. never	spread	Inverse variance weighted (multiplicative random effects)	159	0.10427	0.348985	0.765109
G_unclassified_O_Bacteroidales_RNT	any oil based spread vs. never	spread	Inverse variance weighted (fixed effects)	159	0.10427	0.355627	0.76937
G_unclassified_O_Bacteroidales_RNT	any oil based spread vs. never	spread	Simple mode	159	-0.938705	1.6056	0.559621
G_unclassified_O_Bacteroidales_RNT	any oil based spread vs. never	spread	Weighted mode	159	-0.869734	1.50734	0.56476
G_unclassified_O_Bacteroidales_RNT	any oil based spread vs. never	spread	Weighted mode (NOME)	159	-0.869734	1.53926	0.572852
G_unclassified_O_Bacteroidales_RNT	any oil based spread vs. never	spread	Simple mode (NOME)	159	-0.938705	1.66623	0.573982
G_unclassified_O_Bacteroidales_RNT	any oil based spread vs. never	spread	Robust adjusted profile score (RAPS)	159	0.0711505	0.385287	0.853489
G_unclassified_O_Bacteroidales_RNT	any oil based spread vs. never	spread	Sign concordance test	159	-0.0566038	NA	0.525925
G_unclassified_O_Bacteroidales_RNT	any oil based spread vs. never	spread	Unweighted regression	159	0.721756	2.30929	0.754626
G_unclassified_O_Clostridiales_RNT	any oil based spread vs. never	spread	Maximum likelihood	159	0.120299	0.16017	0.45261
G_unclassified_O_Clostridiales_RNT	any oil based spread vs. never	spread	MR Egger	159	-0.109248	0.401979	0.786152
G_unclassified_O_Clostridiales_RNT	any oil based spread vs. never	spread	MR Egger (bootstrap)	159	0.214727	0.366093	0.283
G_unclassified_O_Clostridiales_RNT	any oil based spread vs. never	spread	Simple median	159	0.144998	0.220073	0.509985
G_unclassified_O_Clostridiales_RNT	any oil based spread vs. never	spread	Weighted median	159	0.13117	0.217812	0.547029
G_unclassified_O_Clostridiales_RNT	any oil based spread vs. never	spread	Penalised weighted median	159	0.132389	0.225603	0.557322
G_unclassified_O_Clostridiales_RNT	any oil based spread vs. never	spread	Inverse variance weighted	159	0.116885	0.156746	0.45585
G_unclassified_O_Clostridiales_RNT	any oil based spread vs. never	spread	IVW radial	159	0.116883	0.143799	0.416318
G_unclassified_O_Clostridiales_RNT	any oil based spread vs. never	spread	Inverse variance weighted (multiplicative random effects)	159	0.116885	0.143798	0.41631
G_unclassified_O_Clostridiales_RNT	any oil based spread vs. never	spread	Inverse variance weighted (fixed effects)	159	0.116885	0.156746	0.45585
G_unclassified_O_Clostridiales_RNT	any oil based spread vs. never	spread	Simple mode	159	0.237725	0.636932	0.709474
G_unclassified_O_Clostridiales_RNT	any oil based spread vs. never	spread	Weighted mode	159	0.212597	0.579912	0.714407
G_unclassified_O_Clostridiales_RNT	any oil based spread vs. never	spread	Weighted mode (NOME)	159	0.212597	0.577726	0.713374
G_unclassified_O_Clostridiales_RNT	any oil based spread vs. never	spread	Simple mode (NOME)	159	0.237725	0.647556	0.714027
G_unclassified_O_Clostridiales_RNT	any oil based spread vs. never	spread	Robust adjusted profile score (RAPS)	159	0.117598	0.170408	0.490132
G_unclassified_O_Clostridiales_RNT	any oil based spread vs. never	spread	Sign concordance test	159	0.0943396	NA	0.266825
G_unclassified_O_Clostridiales_RNT	any oil based spread vs. never	spread	Unweighted regression	159	0.0471739	2.30929	0.983702
G_unclassified_P_Bacteroidetes_RNT	any oil based spread vs. never	spread	Maximum likelihood	159	-0.306467	0.303039	0.311867
G_unclassified_P_Bacteroidetes_RNT	any oil based spread vs. never	spread	MR Egger	159	0.365054	0.755455	0.62961
G_unclassified_P_Bacteroidetes_RNT	any oil based spread vs. never	spread	MR Egger (bootstrap)	159	-0.704729	0.686748	0.149
G_unclassified_P_Bacteroidetes_RNT	any oil based spread vs. never	spread	Simple median	159	-0.188196	0.447962	0.674401
G_unclassified_P_Bacteroidetes_RNT	any oil based spread vs. never	spread	Weighted median	159	-0.175968	0.433764	0.68498
G_unclassified_P_Bacteroidetes_RNT	any oil based spread vs. never	spread	Penalised weighted median	159	-0.166646	0.423779	0.694144
G_unclassified_P_Bacteroidetes_RNT	any oil based spread vs. never	spread	Inverse variance weighted	159	-0.293608	0.295545	0.320494
G_unclassified_P_Bacteroidetes_RNT	any oil based spread vs. never	spread	IVW radial	159	-0.293605	0.293164	0.316584
G_unclassified_P_Bacteroidetes_RNT	any oil based spread vs. never	spread	Inverse variance weighted (multiplicative random effects)	159	-0.293608	0.293162	0.316575
G_unclassified_P_Bacteroidetes_RNT	any oil based spread vs. never	spread	Inverse variance weighted (fixed effects)	159	-0.293608	0.295545	0.320494
G_unclassified_P_Bacteroidetes_RNT	any oil based spread vs. never	spread	Simple mode	159	0.0335906	1.34163	0.980057
G_unclassified_P_Bacteroidetes_RNT	any oil based spread vs. never	spread	Weighted mode	159	-0.0768543	1.12287	0.945518
G_unclassified_P_Bacteroidetes_RNT	any oil based spread vs. never	spread	Weighted mode (NOME)	159	-0.0768543	1.25318	0.951176
G_unclassified_P_Bacteroidetes_RNT	any oil based spread vs. never	spread	Simple mode (NOME)	159	0.0335906	1.26725	0.978887
G_unclassified_P_Bacteroidetes_RNT	any oil based spread vs. never	spread	Robust adjusted profile score (RAPS)	159	-0.220897	0.32011	0.490153
G_unclassified_P_Bacteroidetes_RNT	any oil based spread vs. never	spread	Sign concordance test	159	-0.0314465	NA	0.751191
G_unclassified_P_Bacteroidetes_RNT	any oil based spread vs. never	spread	Unweighted regression	159	-0.13304	2.30929	0.954059
G_unclassified_P_Firmicutes_RNT	any oil based spread vs. never	spread	Maximum likelihood	159	0.224159	0.175983	0.202752
G_unclassified_P_Firmicutes_RNT	any oil based spread vs. never	spread	MR Egger	159	0.105692	0.440661	0.810761
G_unclassified_P_Firmicutes_RNT	any oil based spread vs. never	spread	MR Egger (bootstrap)	159	0.200045	0.393154	0.308
G_unclassified_P_Firmicutes_RNT	any oil based spread vs. never	spread	Simple median	159	0.192848	0.248621	0.437944
G_unclassified_P_Firmicutes_RNT	any oil based spread vs. never	spread	Weighted median	159	0.123177	0.248324	0.619872
G_unclassified_P_Firmicutes_RNT	any oil based spread vs. never	spread	Penalised weighted median	159	0.121776	0.258486	0.63756
G_unclassified_P_Firmicutes_RNT	any oil based spread vs. never	spread	Inverse variance weighted	159	0.218596	0.172324	0.204613
G_unclassified_P_Firmicutes_RNT	any oil based spread vs. never	spread	IVW radial	159	0.218601	0.154192	0.156273
G_unclassified_P_Firmicutes_RNT	any oil based spread vs. never	spread	Inverse variance weighted (multiplicative random effects)	159	0.218596	0.154191	0.156281
G_unclassified_P_Firmicutes_RNT	any oil based spread vs. never	spread	Inverse variance weighted (fixed effects)	159	0.218596	0.172324	0.204613
G_unclassified_P_Firmicutes_RNT	any oil based spread vs. never	spread	Simple mode	159	0.119909	0.745683	0.872453
G_unclassified_P_Firmicutes_RNT	any oil based spread vs. never	spread	Weighted mode	159	-0.0257349	0.694811	0.970501
G_unclassified_P_Firmicutes_RNT	any oil based spread vs. never	spread	Weighted mode (NOME)	159	-0.0257349	0.769131	0.97335
G_unclassified_P_Firmicutes_RNT	any oil based spread vs. never	spread	Simple mode (NOME)	159	0.119909	0.758123	0.874529
G_unclassified_P_Firmicutes_RNT	any oil based spread vs. never	spread	Robust adjusted profile score (RAPS)	159	0.241881	0.187555	0.197171
G_unclassified_P_Firmicutes_RNT	any oil based spread vs. never	spread	Sign concordance test	159	0.119497	NA	0.153215
G_unclassified_P_Firmicutes_RNT	any oil based spread vs. never	spread	Unweighted regression	159	0.0930686	2.30929	0.967852
G_unclassified_P_Proteobacteria_RNT	any oil based spread vs. never	spread	Maximum likelihood	159	-0.0553515	0.239345	0.817111
G_unclassified_P_Proteobacteria_RNT	any oil based spread vs. never	spread	MR Egger	159	0.258295	0.598521	0.666656
G_unclassified_P_Proteobacteria_RNT	any oil based spread vs. never	spread	MR Egger (bootstrap)	159	0.185085	0.563469	0.36
G_unclassified_P_Proteobacteria_RNT	any oil based spread vs. never	spread	Simple median	159	-0.154558	0.336938	0.64644
G_unclassified_P_Proteobacteria_RNT	any oil based spread vs. never	spread	Weighted median	159	-0.0908345	0.328955	0.782448
G_unclassified_P_Proteobacteria_RNT	any oil based spread vs. never	spread	Penalised weighted median	159	-0.0514211	0.348185	0.882593
G_unclassified_P_Proteobacteria_RNT	any oil based spread vs. never	spread	Inverse variance weighted	159	-0.0534054	0.233357	0.81898
G_unclassified_P_Proteobacteria_RNT	any oil based spread vs. never	spread	IVW radial	159	-0.0534054	0.230977	0.817148
G_unclassified_P_Proteobacteria_RNT	any oil based spread vs. never	spread	Inverse variance weighted (multiplicative random effects)	159	-0.0534054	0.230977	0.817147
G_unclassified_P_Proteobacteria_RNT	any oil based spread vs. never	spread	Inverse variance weighted (fixed effects)	159	-0.0534054	0.233357	0.81898
G_unclassified_P_Proteobacteria_RNT	any oil based spread vs. never	spread	Simple mode	159	-0.256297	0.967054	0.791333
G_unclassified_P_Proteobacteria_RNT	any oil based spread vs. never	spread	Weighted mode	159	-0.00482328	0.983243	0.996092
G_unclassified_P_Proteobacteria_RNT	any oil based spread vs. never	spread	Weighted mode (NOME)	159	-0.00482328	1.00955	0.996194
G_unclassified_P_Proteobacteria_RNT	any oil based spread vs. never	spread	Simple mode (NOME)	159	-0.256297	0.971872	0.792343
G_unclassified_P_Proteobacteria_RNT	any oil based spread vs. never	spread	Robust adjusted profile score (RAPS)	159	-0.0782572	0.2527	0.756801
G_unclassified_P_Proteobacteria_RNT	any oil based spread vs. never	spread	Sign concordance test	159	-0.0691824	NA	0.42784
G_unclassified_P_Proteobacteria_RNT	any oil based spread vs. never	spread	Unweighted regression	159	0.420486	2.30929	0.855516
G_Veillonella_RNT	any oil based spread vs. never	spread	Maximum likelihood	159	0.337501	0.300429	0.261269
G_Veillonella_RNT	any oil based spread vs. never	spread	MR Egger	159	-0.865927	0.821178	0.293277
G_Veillonella_RNT	any oil based spread vs. never	spread	MR Egger (bootstrap)	159	0.836845	0.679031	0.118
G_Veillonella_RNT	any oil based spread vs. never	spread	Simple median	159	0.206781	0.408341	0.612581
G_Veillonella_RNT	any oil based spread vs. never	spread	Weighted median	159	0.206318	0.431372	0.632449
G_Veillonella_RNT	any oil based spread vs. never	spread	Penalised weighted median	159	0.208005	0.430172	0.628713
G_Veillonella_RNT	any oil based spread vs. never	spread	Inverse variance weighted	159	0.320513	0.316781	0.311643
G_Veillonella_RNT	any oil based spread vs. never	spread	IVW radial	159	0.320522	0.316784	0.311635
G_Veillonella_RNT	any oil based spread vs. never	spread	Inverse variance weighted (multiplicative random effects)	159	0.320513	0.316781	0.311643
G_Veillonella_RNT	any oil based spread vs. never	spread	Inverse variance weighted (fixed effects)	159	0.320513	0.291442	0.271442
G_Veillonella_RNT	any oil based spread vs. never	spread	Simple mode	159	-0.380439	1.34334	0.777391
G_Veillonella_RNT	any oil based spread vs. never	spread	Weighted mode	159	-0.443949	1.23415	0.719537
G_Veillonella_RNT	any oil based spread vs. never	spread	Weighted mode (NOME)	159	-0.443949	1.27828	0.728827
G_Veillonella_RNT	any oil based spread vs. never	spread	Simple mode (NOME)	159	-0.380439	1.36026	0.780088
G_Veillonella_RNT	any oil based spread vs. never	spread	Robust adjusted profile score (RAPS)	159	0.450487	0.331	0.173518
G_Veillonella_RNT	any oil based spread vs. never	spread	Sign concordance test	159	0.0566038	NA	0.525925
G_Veillonella_RNT	any oil based spread vs. never	spread	Unweighted regression	159	-0.459806	2.30929	0.842175
G_Victivallis_RNT	any oil based spread vs. never	spread	Maximum likelihood	159	-0.097445	0.237442	0.681516
G_Victivallis_RNT	any oil based spread vs. never	spread	MR Egger	159	-0.002821	0.620887	0.996381
G_Victivallis_RNT	any oil based spread vs. never	spread	MR Egger (bootstrap)	159	-0.0887673	0.549392	0.435
G_Victivallis_RNT	any oil based spread vs. never	spread	Simple median	159	-0.117217	0.331791	0.723875
G_Victivallis_RNT	any oil based spread vs. never	spread	Weighted median	159	-0.124352	0.321412	0.698837
G_Victivallis_RNT	any oil based spread vs. never	spread	Penalised weighted median	159	-0.133969	0.328931	0.683799
G_Victivallis_RNT	any oil based spread vs. never	spread	Inverse variance weighted	159	-0.0965026	0.240581	0.688329
G_Victivallis_RNT	any oil based spread vs. never	spread	IVW radial	159	-0.0965034	0.240581	0.688327
G_Victivallis_RNT	any oil based spread vs. never	spread	Inverse variance weighted (multiplicative random effects)	159	-0.0965026	0.240581	0.688329
G_Victivallis_RNT	any oil based spread vs. never	spread	Inverse variance weighted (fixed effects)	159	-0.0965026	0.230652	0.675661
G_Victivallis_RNT	any oil based spread vs. never	spread	Simple mode	159	-0.0538652	1.1386	0.962327
G_Victivallis_RNT	any oil based spread vs. never	spread	Weighted mode	159	-0.178196	1.02348	0.862004
G_Victivallis_RNT	any oil based spread vs. never	spread	Weighted mode (NOME)	159	-0.219639	1.13289	0.846523
G_Victivallis_RNT	any oil based spread vs. never	spread	Simple mode (NOME)	159	-0.0538652	1.1571	0.962929
G_Victivallis_RNT	any oil based spread vs. never	spread	Robust adjusted profile score (RAPS)	159	-0.125703	0.271409	0.643258
G_Victivallis_RNT	any oil based spread vs. never	spread	Sign concordance test	159	-0.0691824	NA	0.42784
G_Victivallis_RNT	any oil based spread vs. never	spread	Unweighted regression	159	0.165329	2.30929	0.942926
O_Bacteroidales_RNT	any oil based spread vs. never	spread	Maximum likelihood	159	-0.135641	0.162648	0.404308
O_Bacteroidales_RNT	any oil based spread vs. never	spread	MR Egger	159	0.00625925	0.43197	0.988457
O_Bacteroidales_RNT	any oil based spread vs. never	spread	MR Egger (bootstrap)	159	-0.361599	0.371313	0.168
O_Bacteroidales_RNT	any oil based spread vs. never	spread	Simple median	159	-0.125144	0.240482	0.602792
O_Bacteroidales_RNT	any oil based spread vs. never	spread	Weighted median	159	-0.221516	0.232326	0.340351
O_Bacteroidales_RNT	any oil based spread vs. never	spread	Penalised weighted median	159	-0.238199	0.236881	0.314626
O_Bacteroidales_RNT	any oil based spread vs. never	spread	Inverse variance weighted	159	-0.135985	0.167504	0.41689
O_Bacteroidales_RNT	any oil based spread vs. never	spread	IVW radial	159	-0.135976	0.167504	0.41692
O_Bacteroidales_RNT	any oil based spread vs. never	spread	Inverse variance weighted (multiplicative random effects)	159	-0.135985	0.167504	0.41689
O_Bacteroidales_RNT	any oil based spread vs. never	spread	Inverse variance weighted (fixed effects)	159	-0.135985	0.157863	0.389012
O_Bacteroidales_RNT	any oil based spread vs. never	spread	Simple mode	159	-0.334142	0.759535	0.660589
O_Bacteroidales_RNT	any oil based spread vs. never	spread	Weighted mode	159	-0.448946	0.749117	0.549831
O_Bacteroidales_RNT	any oil based spread vs. never	spread	Weighted mode (NOME)	159	-0.735956	0.764033	0.336893
O_Bacteroidales_RNT	any oil based spread vs. never	spread	Simple mode (NOME)	159	-0.334142	0.808513	0.679962
O_Bacteroidales_RNT	any oil based spread vs. never	spread	Robust adjusted profile score (RAPS)	159	-0.142181	0.182912	0.436969
O_Bacteroidales_RNT	any oil based spread vs. never	spread	Sign concordance test	159	-0.0440252	NA	0.634334
O_Bacteroidales_RNT	any oil based spread vs. never	spread	Unweighted regression	159	-0.183019	2.30929	0.936831
O_Burkholderiales_RNT	any oil based spread vs. never	spread	Maximum likelihood	159	-0.206622	0.160702	0.19853
O_Burkholderiales_RNT	any oil based spread vs. never	spread	MR Egger	159	-0.068209	0.406788	0.867053
O_Burkholderiales_RNT	any oil based spread vs. never	spread	MR Egger (bootstrap)	159	-0.00701848	0.366767	0.491
O_Burkholderiales_RNT	any oil based spread vs. never	spread	Simple median	159	-0.307721	0.220466	0.162781
O_Burkholderiales_RNT	any oil based spread vs. never	spread	Weighted median	159	-0.143245	0.221759	0.518313
O_Burkholderiales_RNT	any oil based spread vs. never	spread	Penalised weighted median	159	-0.139	0.230746	0.546912
O_Burkholderiales_RNT	any oil based spread vs. never	spread	Inverse variance weighted	159	-0.204443	0.157741	0.194952
O_Burkholderiales_RNT	any oil based spread vs. never	spread	IVW radial	159	-0.204447	0.157741	0.194944
O_Burkholderiales_RNT	any oil based spread vs. never	spread	Inverse variance weighted (multiplicative random effects)	159	-0.204443	0.157741	0.194952
O_Burkholderiales_RNT	any oil based spread vs. never	spread	Inverse variance weighted (fixed effects)	159	-0.204443	0.156391	0.191126
O_Burkholderiales_RNT	any oil based spread vs. never	spread	Simple mode	159	-0.163076	0.688383	0.813043
O_Burkholderiales_RNT	any oil based spread vs. never	spread	Weighted mode	159	-0.237018	0.6504	0.716033
O_Burkholderiales_RNT	any oil based spread vs. never	spread	Weighted mode (NOME)	159	-0.273989	0.670474	0.683351
O_Burkholderiales_RNT	any oil based spread vs. never	spread	Simple mode (NOME)	159	-0.163076	0.701716	0.816531
O_Burkholderiales_RNT	any oil based spread vs. never	spread	Robust adjusted profile score (RAPS)	159	-0.186351	0.169054	0.270323
O_Burkholderiales_RNT	any oil based spread vs. never	spread	Sign concordance test	159	-0.0691824	NA	0.42784
O_Burkholderiales_RNT	any oil based spread vs. never	spread	Unweighted regression	159	-0.0402368	2.30929	0.986098
O_Clostridiales_RNT	any oil based spread vs. never	spread	Maximum likelihood	159	0.192164	0.163277	0.239225
O_Clostridiales_RNT	any oil based spread vs. never	spread	MR Egger	159	0.284347	0.428911	0.508334
O_Clostridiales_RNT	any oil based spread vs. never	spread	MR Egger (bootstrap)	159	0.049467	0.379072	0.465
O_Clostridiales_RNT	any oil based spread vs. never	spread	Simple median	159	0.0730823	0.230366	0.751059
O_Clostridiales_RNT	any oil based spread vs. never	spread	Weighted median	159	0.0711356	0.234015	0.761144
O_Clostridiales_RNT	any oil based spread vs. never	spread	Penalised weighted median	159	0.0709117	0.236304	0.764111
O_Clostridiales_RNT	any oil based spread vs. never	spread	Inverse variance weighted	159	0.186468	0.166144	0.261722
O_Clostridiales_RNT	any oil based spread vs. never	spread	IVW radial	159	0.186459	0.166144	0.261746
O_Clostridiales_RNT	any oil based spread vs. never	spread	Inverse variance weighted (multiplicative random effects)	159	0.186468	0.166144	0.261722
O_Clostridiales_RNT	any oil based spread vs. never	spread	Inverse variance weighted (fixed effects)	159	0.186468	0.158606	0.239727
O_Clostridiales_RNT	any oil based spread vs. never	spread	Simple mode	159	-0.0208875	0.670855	0.975201
O_Clostridiales_RNT	any oil based spread vs. never	spread	Weighted mode	159	-0.0814896	0.663464	0.902402
O_Clostridiales_RNT	any oil based spread vs. never	spread	Weighted mode (NOME)	159	-0.0814896	0.748026	0.913389
O_Clostridiales_RNT	any oil based spread vs. never	spread	Simple mode (NOME)	159	-0.0208875	0.70287	0.97633
O_Clostridiales_RNT	any oil based spread vs. never	spread	Robust adjusted profile score (RAPS)	159	0.18122	0.178661	0.31043
O_Clostridiales_RNT	any oil based spread vs. never	spread	Sign concordance test	159	0.0566038	NA	0.525925
O_Clostridiales_RNT	any oil based spread vs. never	spread	Unweighted regression	159	0.255126	2.30929	0.91203
O_Lactobacillales_RNT	any oil based spread vs. never	spread	Maximum likelihood	159	0.484593	0.169006	0.00413968
O_Lactobacillales_RNT	any oil based spread vs. never	spread	MR Egger	159	0.206164	0.424153	0.627602
O_Lactobacillales_RNT	any oil based spread vs. never	spread	MR Egger (bootstrap)	159	0.637488	0.383953	0.043
O_Lactobacillales_RNT	any oil based spread vs. never	spread	Simple median	159	0.301711	0.234094	0.197451
O_Lactobacillales_RNT	any oil based spread vs. never	spread	Weighted median	159	0.333628	0.238357	0.161604
O_Lactobacillales_RNT	any oil based spread vs. never	spread	Penalised weighted median	159	0.310882	0.233331	0.18274
O_Lactobacillales_RNT	any oil based spread vs. never	spread	Inverse variance weighted	159	0.467872	0.164853	0.00453797
O_Lactobacillales_RNT	any oil based spread vs. never	spread	IVW radial	159	0.467868	0.156271	0.00275385
O_Lactobacillales_RNT	any oil based spread vs. never	spread	Inverse variance weighted (multiplicative random effects)	159	0.467872	0.15627	0.00275349
O_Lactobacillales_RNT	any oil based spread vs. never	spread	Inverse variance weighted (fixed effects)	159	0.467872	0.164853	0.00453797
O_Lactobacillales_RNT	any oil based spread vs. never	spread	Simple mode	159	-0.0206143	0.70641	0.976756
O_Lactobacillales_RNT	any oil based spread vs. never	spread	Weighted mode	159	0.00849575	0.672288	0.989933
O_Lactobacillales_RNT	any oil based spread vs. never	spread	Weighted mode (NOME)	159	0.00849575	0.744023	0.990904
O_Lactobacillales_RNT	any oil based spread vs. never	spread	Simple mode (NOME)	159	-0.0206143	0.723003	0.97729
O_Lactobacillales_RNT	any oil based spread vs. never	spread	Robust adjusted profile score (RAPS)	159	0.479936	0.179037	0.00734791
O_Lactobacillales_RNT	any oil based spread vs. never	spread	Sign concordance test	159	0.144654	NA	0.0807086
O_Lactobacillales_RNT	any oil based spread vs. never	spread	Unweighted regression	159	0.617612	2.30929	0.789125
O_Rhodospirillales_RNT	any oil based spread vs. never	spread	Maximum likelihood	159	-0.201795	0.20743	0.330636
O_Rhodospirillales_RNT	any oil based spread vs. never	spread	MR Egger	159	-0.74828	0.51564	0.148729
O_Rhodospirillales_RNT	any oil based spread vs. never	spread	MR Egger (bootstrap)	159	0.203243	0.500819	0.344
O_Rhodospirillales_RNT	any oil based spread vs. never	spread	Simple median	159	-0.216076	0.293323	0.461337
O_Rhodospirillales_RNT	any oil based spread vs. never	spread	Weighted median	159	-0.222791	0.293948	0.448495
O_Rhodospirillales_RNT	any oil based spread vs. never	spread	Penalised weighted median	159	-0.228455	0.286616	0.425406
O_Rhodospirillales_RNT	any oil based spread vs. never	spread	Inverse variance weighted	159	-0.197536	0.202312	0.328871
O_Rhodospirillales_RNT	any oil based spread vs. never	spread	IVW radial	159	-0.197544	0.196445	0.314611
O_Rhodospirillales_RNT	any oil based spread vs. never	spread	Inverse variance weighted (multiplicative random effects)	159	-0.197536	0.196445	0.31463
O_Rhodospirillales_RNT	any oil based spread vs. never	spread	Inverse variance weighted (fixed effects)	159	-0.197536	0.202312	0.328871
O_Rhodospirillales_RNT	any oil based spread vs. never	spread	Simple mode	159	-0.0363767	0.897806	0.967732
O_Rhodospirillales_RNT	any oil based spread vs. never	spread	Weighted mode	159	-0.0714251	0.853355	0.933402
O_Rhodospirillales_RNT	any oil based spread vs. never	spread	Weighted mode (NOME)	159	-0.0714251	0.959776	0.940772
O_Rhodospirillales_RNT	any oil based spread vs. never	spread	Simple mode (NOME)	159	-0.0363767	0.917624	0.968428
O_Rhodospirillales_RNT	any oil based spread vs. never	spread	Robust adjusted profile score (RAPS)	159	-0.246997	0.219261	0.259954
O_Rhodospirillales_RNT	any oil based spread vs. never	spread	Sign concordance test	159	-0.106918	NA	0.20434
O_Rhodospirillales_RNT	any oil based spread vs. never	spread	Unweighted regression	159	-0.301561	2.30929	0.896103
O_Selenomonadales_RNT	any oil based spread vs. never	spread	Maximum likelihood	159	-0.165434	0.164256	0.313853
O_Selenomonadales_RNT	any oil based spread vs. never	spread	MR Egger	159	0.209438	0.411818	0.611767
O_Selenomonadales_RNT	any oil based spread vs. never	spread	MR Egger (bootstrap)	159	-0.269244	0.362762	0.231
O_Selenomonadales_RNT	any oil based spread vs. never	spread	Simple median	159	-0.332922	0.242448	0.1697
O_Selenomonadales_RNT	any oil based spread vs. never	spread	Weighted median	159	-0.228898	0.234787	0.329601
O_Selenomonadales_RNT	any oil based spread vs. never	spread	Penalised weighted median	159	-0.230271	0.233115	0.32325
O_Selenomonadales_RNT	any oil based spread vs. never	spread	Inverse variance weighted	159	-0.164657	0.160269	0.304242
O_Selenomonadales_RNT	any oil based spread vs. never	spread	IVW radial	159	-0.164657	0.156479	0.29268
O_Selenomonadales_RNT	any oil based spread vs. never	spread	Inverse variance weighted (multiplicative random effects)	159	-0.164657	0.156478	0.292676
O_Selenomonadales_RNT	any oil based spread vs. never	spread	Inverse variance weighted (fixed effects)	159	-0.164657	0.160269	0.304242
O_Selenomonadales_RNT	any oil based spread vs. never	spread	Simple mode	159	-0.489263	0.700042	0.485639
O_Selenomonadales_RNT	any oil based spread vs. never	spread	Weighted mode	159	-0.196614	0.703411	0.780215
O_Selenomonadales_RNT	any oil based spread vs. never	spread	Weighted mode (NOME)	159	-0.229131	0.702088	0.744587
O_Selenomonadales_RNT	any oil based spread vs. never	spread	Simple mode (NOME)	159	-0.489263	0.691163	0.480061
O_Selenomonadales_RNT	any oil based spread vs. never	spread	Robust adjusted profile score (RAPS)	159	-0.176548	0.173705	0.309455
O_Selenomonadales_RNT	any oil based spread vs. never	spread	Sign concordance test	159	-0.0440252	NA	0.634334
O_Selenomonadales_RNT	any oil based spread vs. never	spread	Unweighted regression	159	-0.0780324	2.30929	0.973044
P_Firmicutes_RNT	any oil based spread vs. never	spread	Maximum likelihood	159	0.29834	0.162161	0.0658018
P_Firmicutes_RNT	any oil based spread vs. never	spread	MR Egger	159	0.228118	0.424635	0.591884
P_Firmicutes_RNT	any oil based spread vs. never	spread	MR Egger (bootstrap)	159	0.314207	0.38429	0.202
P_Firmicutes_RNT	any oil based spread vs. never	spread	Simple median	159	0.109604	0.229192	0.632493
P_Firmicutes_RNT	any oil based spread vs. never	spread	Weighted median	159	0.106021	0.233713	0.650091
P_Firmicutes_RNT	any oil based spread vs. never	spread	Penalised weighted median	159	0.101594	0.2281	0.656036
P_Firmicutes_RNT	any oil based spread vs. never	spread	Inverse variance weighted	159	0.28879	0.164511	0.079184
P_Firmicutes_RNT	any oil based spread vs. never	spread	IVW radial	159	0.288768	0.164511	0.0792066
P_Firmicutes_RNT	any oil based spread vs. never	spread	Inverse variance weighted (multiplicative random effects)	159	0.28879	0.164511	0.079184
P_Firmicutes_RNT	any oil based spread vs. never	spread	Inverse variance weighted (fixed effects)	159	0.28879	0.157463	0.0666515
P_Firmicutes_RNT	any oil based spread vs. never	spread	Simple mode	159	-0.324871	0.659564	0.623011
P_Firmicutes_RNT	any oil based spread vs. never	spread	Weighted mode	159	-0.353738	0.710428	0.619231
P_Firmicutes_RNT	any oil based spread vs. never	spread	Weighted mode (NOME)	159	-0.382606	0.79169	0.629568
P_Firmicutes_RNT	any oil based spread vs. never	spread	Simple mode (NOME)	159	-0.324871	0.726705	0.655454
P_Firmicutes_RNT	any oil based spread vs. never	spread	Robust adjusted profile score (RAPS)	159	0.24368	0.181624	0.179701
P_Firmicutes_RNT	any oil based spread vs. never	spread	Sign concordance test	159	0.0691824	NA	0.42784
P_Firmicutes_RNT	any oil based spread vs. never	spread	Unweighted regression	159	0.246797	2.30929	0.914891
P_Lentisphaerae_RNT	any oil based spread vs. never	spread	Maximum likelihood	159	-0.104546	0.231386	0.651396
P_Lentisphaerae_RNT	any oil based spread vs. never	spread	MR Egger	159	-0.0163062	0.593885	0.97813
P_Lentisphaerae_RNT	any oil based spread vs. never	spread	MR Egger (bootstrap)	159	-0.112367	0.540982	0.42
P_Lentisphaerae_RNT	any oil based spread vs. never	spread	Simple median	159	0.152475	0.310445	0.623321
P_Lentisphaerae_RNT	any oil based spread vs. never	spread	Weighted median	159	0.094793	0.342048	0.781678
P_Lentisphaerae_RNT	any oil based spread vs. never	spread	Penalised weighted median	159	0.0865025	0.328371	0.79222
P_Lentisphaerae_RNT	any oil based spread vs. never	spread	Inverse variance weighted	159	-0.102994	0.230962	0.655643
P_Lentisphaerae_RNT	any oil based spread vs. never	spread	IVW radial	159	-0.102995	0.230962	0.65564
P_Lentisphaerae_RNT	any oil based spread vs. never	spread	Inverse variance weighted (multiplicative random effects)	159	-0.102994	0.230962	0.655643
P_Lentisphaerae_RNT	any oil based spread vs. never	spread	Inverse variance weighted (fixed effects)	159	-0.102994	0.224979	0.6471
P_Lentisphaerae_RNT	any oil based spread vs. never	spread	Simple mode	159	0.740198	0.983211	0.452668
P_Lentisphaerae_RNT	any oil based spread vs. never	spread	Weighted mode	159	0.49898	1.03289	0.629699
P_Lentisphaerae_RNT	any oil based spread vs. never	spread	Weighted mode (NOME)	159	0.539183	1.0337	0.602675
P_Lentisphaerae_RNT	any oil based spread vs. never	spread	Simple mode (NOME)	159	0.740198	1.01493	0.466891
P_Lentisphaerae_RNT	any oil based spread vs. never	spread	Robust adjusted profile score (RAPS)	159	-0.122637	0.252909	0.627743
P_Lentisphaerae_RNT	any oil based spread vs. never	spread	Sign concordance test	159	0.0440252	NA	0.634334
P_Lentisphaerae_RNT	any oil based spread vs. never	spread	Unweighted regression	159	0.128528	2.30929	0.955615
P_Proteobacteria_RNT	any oil based spread vs. never	spread	Maximum likelihood	159	-0.14739	0.162808	0.365306
P_Proteobacteria_RNT	any oil based spread vs. never	spread	MR Egger	159	0.00666112	0.430055	0.987662
P_Proteobacteria_RNT	any oil based spread vs. never	spread	MR Egger (bootstrap)	159	0.0950686	0.36771	0.387
P_Proteobacteria_RNT	any oil based spread vs. never	spread	Simple median	159	-0.220673	0.231243	0.339937
P_Proteobacteria_RNT	any oil based spread vs. never	spread	Weighted median	159	-0.215912	0.229419	0.346642
P_Proteobacteria_RNT	any oil based spread vs. never	spread	Penalised weighted median	159	-0.216541	0.236419	0.35971
P_Proteobacteria_RNT	any oil based spread vs. never	spread	Inverse variance weighted	159	-0.14762	0.166868	0.376343
P_Proteobacteria_RNT	any oil based spread vs. never	spread	IVW radial	159	-0.147623	0.166868	0.376336
P_Proteobacteria_RNT	any oil based spread vs. never	spread	Inverse variance weighted (multiplicative random effects)	159	-0.14762	0.166868	0.376343
P_Proteobacteria_RNT	any oil based spread vs. never	spread	Inverse variance weighted (fixed effects)	159	-0.14762	0.158097	0.350443
P_Proteobacteria_RNT	any oil based spread vs. never	spread	Simple mode	159	-1.20124	0.791603	0.131146
P_Proteobacteria_RNT	any oil based spread vs. never	spread	Weighted mode	159	-1.17108	0.725256	0.108367
P_Proteobacteria_RNT	any oil based spread vs. never	spread	Weighted mode (NOME)	159	-1.20124	0.795931	0.133239
P_Proteobacteria_RNT	any oil based spread vs. never	spread	Simple mode (NOME)	159	-1.20124	0.816936	0.143438
P_Proteobacteria_RNT	any oil based spread vs. never	spread	Robust adjusted profile score (RAPS)	159	-0.154265	0.186331	0.407723
P_Proteobacteria_RNT	any oil based spread vs. never	spread	Sign concordance test	159	-0.0943396	NA	0.266825
P_Proteobacteria_RNT	any oil based spread vs. never	spread	Unweighted regression	159	0.0868905	2.30929	0.969985
C_Actinobacteria_RNT	butter and butter-like spreads vs. oil-based spreads	spread	Maximum likelihood	134	0.0297341	0.230247	0.897247
C_Actinobacteria_RNT	butter and butter-like spreads vs. oil-based spreads	spread	MR Egger	134	-0.647311	0.585781	0.271152
C_Actinobacteria_RNT	butter and butter-like spreads vs. oil-based spreads	spread	MR Egger (bootstrap)	134	0.279326	0.547483	0.298
C_Actinobacteria_RNT	butter and butter-like spreads vs. oil-based spreads	spread	Simple median	134	0.0791773	0.32611	0.808166
C_Actinobacteria_RNT	butter and butter-like spreads vs. oil-based spreads	spread	Weighted median	134	0.10028	0.32085	0.754627
C_Actinobacteria_RNT	butter and butter-like spreads vs. oil-based spreads	spread	Penalised weighted median	134	0.0912373	0.332498	0.783778
C_Actinobacteria_RNT	butter and butter-like spreads vs. oil-based spreads	spread	Inverse variance weighted	134	0.0284315	0.224748	0.899333
C_Actinobacteria_RNT	butter and butter-like spreads vs. oil-based spreads	spread	IVW radial	134	0.0284316	0.214811	0.894702
C_Actinobacteria_RNT	butter and butter-like spreads vs. oil-based spreads	spread	Inverse variance weighted (multiplicative random effects)	134	0.0284315	0.214811	0.894703
C_Actinobacteria_RNT	butter and butter-like spreads vs. oil-based spreads	spread	Inverse variance weighted (fixed effects)	134	0.0284315	0.224748	0.899333
C_Actinobacteria_RNT	butter and butter-like spreads vs. oil-based spreads	spread	Simple mode	134	0.617632	0.909306	0.49817
C_Actinobacteria_RNT	butter and butter-like spreads vs. oil-based spreads	spread	Weighted mode	134	0.480463	0.860186	0.577403
C_Actinobacteria_RNT	butter and butter-like spreads vs. oil-based spreads	spread	Weighted mode (NOME)	134	0.514756	0.933494	0.582265
C_Actinobacteria_RNT	butter and butter-like spreads vs. oil-based spreads	spread	Simple mode (NOME)	134	0.617632	0.963215	0.522484
C_Actinobacteria_RNT	butter and butter-like spreads vs. oil-based spreads	spread	Robust adjusted profile score (RAPS)	134	0.0164763	0.243667	0.94609
C_Actinobacteria_RNT	butter and butter-like spreads vs. oil-based spreads	spread	Sign concordance test	134	0.0149254	NA	0.931202
C_Actinobacteria_RNT	butter and butter-like spreads vs. oil-based spreads	spread	Unweighted regression	134	-0.495846	3.30896	0.880884
C_Alphaproteobacteria_RNT	butter and butter-like spreads vs. oil-based spreads	spread	Maximum likelihood	134	0.45516	0.287676	0.113604
C_Alphaproteobacteria_RNT	butter and butter-like spreads vs. oil-based spreads	spread	MR Egger	134	0.431371	0.731039	0.556146
C_Alphaproteobacteria_RNT	butter and butter-like spreads vs. oil-based spreads	spread	MR Egger (bootstrap)	134	0.236885	0.676478	0.367
C_Alphaproteobacteria_RNT	butter and butter-like spreads vs. oil-based spreads	spread	Simple median	134	0.574212	0.397436	0.148516
C_Alphaproteobacteria_RNT	butter and butter-like spreads vs. oil-based spreads	spread	Weighted median	134	0.486385	0.41706	0.243524
C_Alphaproteobacteria_RNT	butter and butter-like spreads vs. oil-based spreads	spread	Penalised weighted median	134	0.499563	0.408338	0.221177
C_Alphaproteobacteria_RNT	butter and butter-like spreads vs. oil-based spreads	spread	Inverse variance weighted	134	0.439588	0.2816	0.118514
C_Alphaproteobacteria_RNT	butter and butter-like spreads vs. oil-based spreads	spread	IVW radial	134	0.439616	0.252316	0.0814524
C_Alphaproteobacteria_RNT	butter and butter-like spreads vs. oil-based spreads	spread	Inverse variance weighted (multiplicative random effects)	134	0.439588	0.252312	0.0814668
C_Alphaproteobacteria_RNT	butter and butter-like spreads vs. oil-based spreads	spread	Inverse variance weighted (fixed effects)	134	0.439588	0.2816	0.118514
C_Alphaproteobacteria_RNT	butter and butter-like spreads vs. oil-based spreads	spread	Simple mode	134	0.722977	1.18077	0.541389
C_Alphaproteobacteria_RNT	butter and butter-like spreads vs. oil-based spreads	spread	Weighted mode	134	0.640769	1.11417	0.566188
C_Alphaproteobacteria_RNT	butter and butter-like spreads vs. oil-based spreads	spread	Weighted mode (NOME)	134	0.681873	1.16863	0.560558
C_Alphaproteobacteria_RNT	butter and butter-like spreads vs. oil-based spreads	spread	Simple mode (NOME)	134	0.722977	1.22068	0.554671
C_Alphaproteobacteria_RNT	butter and butter-like spreads vs. oil-based spreads	spread	Robust adjusted profile score (RAPS)	134	0.492454	0.306713	0.108365
C_Alphaproteobacteria_RNT	butter and butter-like spreads vs. oil-based spreads	spread	Sign concordance test	134	0.164179	NA	0.0692596
C_Alphaproteobacteria_RNT	butter and butter-like spreads vs. oil-based spreads	spread	Unweighted regression	134	0.274726	3.30896	0.933832
C_Deltaproteobacteria_RNT	butter and butter-like spreads vs. oil-based spreads	spread	Maximum likelihood	134	0.0197505	0.240429	0.93453
C_Deltaproteobacteria_RNT	butter and butter-like spreads vs. oil-based spreads	spread	MR Egger	134	0.641465	0.613215	0.297442
C_Deltaproteobacteria_RNT	butter and butter-like spreads vs. oil-based spreads	spread	MR Egger (bootstrap)	134	-0.237119	0.57936	0.342
C_Deltaproteobacteria_RNT	butter and butter-like spreads vs. oil-based spreads	spread	Simple median	134	-0.145389	0.332366	0.661794
C_Deltaproteobacteria_RNT	butter and butter-like spreads vs. oil-based spreads	spread	Weighted median	134	-0.148211	0.335685	0.658838
C_Deltaproteobacteria_RNT	butter and butter-like spreads vs. oil-based spreads	spread	Penalised weighted median	134	-0.152078	0.340847	0.65547
C_Deltaproteobacteria_RNT	butter and butter-like spreads vs. oil-based spreads	spread	Inverse variance weighted	134	0.0188267	0.234916	0.936124
C_Deltaproteobacteria_RNT	butter and butter-like spreads vs. oil-based spreads	spread	IVW radial	134	0.0188267	0.225655	0.933508
C_Deltaproteobacteria_RNT	butter and butter-like spreads vs. oil-based spreads	spread	Inverse variance weighted (multiplicative random effects)	134	0.0188267	0.225655	0.933508
C_Deltaproteobacteria_RNT	butter and butter-like spreads vs. oil-based spreads	spread	Inverse variance weighted (fixed effects)	134	0.0188267	0.234916	0.936124
C_Deltaproteobacteria_RNT	butter and butter-like spreads vs. oil-based spreads	spread	Simple mode	134	-0.667201	1.00195	0.506629
C_Deltaproteobacteria_RNT	butter and butter-like spreads vs. oil-based spreads	spread	Weighted mode	134	-0.583918	0.975331	0.5504
C_Deltaproteobacteria_RNT	butter and butter-like spreads vs. oil-based spreads	spread	Weighted mode (NOME)	134	-0.625559	0.951387	0.511981
C_Deltaproteobacteria_RNT	butter and butter-like spreads vs. oil-based spreads	spread	Simple mode (NOME)	134	-0.667201	1.01649	0.512714
C_Deltaproteobacteria_RNT	butter and butter-like spreads vs. oil-based spreads	spread	Robust adjusted profile score (RAPS)	134	0.0471377	0.254942	0.853311
C_Deltaproteobacteria_RNT	butter and butter-like spreads vs. oil-based spreads	spread	Sign concordance test	134	-0.0447761	NA	0.66595
C_Deltaproteobacteria_RNT	butter and butter-like spreads vs. oil-based spreads	spread	Unweighted regression	134	0.370886	3.30896	0.910756
C_Gammaproteobacteria_RNT	butter and butter-like spreads vs. oil-based spreads	spread	Maximum likelihood	134	-0.122973	0.264222	0.641636
C_Gammaproteobacteria_RNT	butter and butter-like spreads vs. oil-based spreads	spread	MR Egger	134	-0.117963	0.714146	0.869055
C_Gammaproteobacteria_RNT	butter and butter-like spreads vs. oil-based spreads	spread	MR Egger (bootstrap)	134	0.0693514	0.635795	0.446
C_Gammaproteobacteria_RNT	butter and butter-like spreads vs. oil-based spreads	spread	Simple median	134	0.063395	0.380263	0.867596
C_Gammaproteobacteria_RNT	butter and butter-like spreads vs. oil-based spreads	spread	Weighted median	134	0.065118	0.378049	0.863243
C_Gammaproteobacteria_RNT	butter and butter-like spreads vs. oil-based spreads	spread	Penalised weighted median	134	0.0924748	0.385047	0.810202
C_Gammaproteobacteria_RNT	butter and butter-like spreads vs. oil-based spreads	spread	Inverse variance weighted	134	-0.117779	0.271441	0.66436
C_Gammaproteobacteria_RNT	butter and butter-like spreads vs. oil-based spreads	spread	IVW radial	134	-0.117779	0.271441	0.66436
C_Gammaproteobacteria_RNT	butter and butter-like spreads vs. oil-based spreads	spread	Inverse variance weighted (multiplicative random effects)	134	-0.117779	0.271441	0.66436
C_Gammaproteobacteria_RNT	butter and butter-like spreads vs. oil-based spreads	spread	Inverse variance weighted (fixed effects)	134	-0.117779	0.256491	0.646096
C_Gammaproteobacteria_RNT	butter and butter-like spreads vs. oil-based spreads	spread	Simple mode	134	0.389128	1.0893	0.721488
C_Gammaproteobacteria_RNT	butter and butter-like spreads vs. oil-based spreads	spread	Weighted mode	134	0.255848	1.09825	0.81615
C_Gammaproteobacteria_RNT	butter and butter-like spreads vs. oil-based spreads	spread	Weighted mode (NOME)	134	0.255848	1.12317	0.820158
C_Gammaproteobacteria_RNT	butter and butter-like spreads vs. oil-based spreads	spread	Simple mode (NOME)	134	0.389128	1.09011	0.721686
C_Gammaproteobacteria_RNT	butter and butter-like spreads vs. oil-based spreads	spread	Robust adjusted profile score (RAPS)	134	-0.0362711	0.30115	0.904133
C_Gammaproteobacteria_RNT	butter and butter-like spreads vs. oil-based spreads	spread	Sign concordance test	134	0.0447761	NA	0.66595
C_Gammaproteobacteria_RNT	butter and butter-like spreads vs. oil-based spreads	spread	Unweighted regression	134	0.0524858	3.30896	0.987345
Div_Chao1_RNT	butter and butter-like spreads vs. oil-based spreads	spread	Maximum likelihood	134	0.0842309	0.227177	0.710808
Div_Chao1_RNT	butter and butter-like spreads vs. oil-based spreads	spread	MR Egger	134	0.63702	0.639294	0.320858
Div_Chao1_RNT	butter and butter-like spreads vs. oil-based spreads	spread	MR Egger (bootstrap)	134	0.0638068	0.541112	0.462
Div_Chao1_RNT	butter and butter-like spreads vs. oil-based spreads	spread	Simple median	134	0.0294309	0.330515	0.929046
Div_Chao1_RNT	butter and butter-like spreads vs. oil-based spreads	spread	Weighted median	134	0.0112829	0.329284	0.972666
Div_Chao1_RNT	butter and butter-like spreads vs. oil-based spreads	spread	Penalised weighted median	134	-0.0498261	0.321554	0.876858
Div_Chao1_RNT	butter and butter-like spreads vs. oil-based spreads	spread	Inverse variance weighted	134	0.080919	0.245006	0.741194
Div_Chao1_RNT	butter and butter-like spreads vs. oil-based spreads	spread	IVW radial	134	0.0809174	0.245006	0.741198
Div_Chao1_RNT	butter and butter-like spreads vs. oil-based spreads	spread	Inverse variance weighted (multiplicative random effects)	134	0.080919	0.245006	0.741194
Div_Chao1_RNT	butter and butter-like spreads vs. oil-based spreads	spread	Inverse variance weighted (fixed effects)	134	0.080919	0.219705	0.712644
Div_Chao1_RNT	butter and butter-like spreads vs. oil-based spreads	spread	Simple mode	134	0.830706	1.05552	0.432676
Div_Chao1_RNT	butter and butter-like spreads vs. oil-based spreads	spread	Weighted mode	134	0.75711	1.00633	0.453171
Div_Chao1_RNT	butter and butter-like spreads vs. oil-based spreads	spread	Weighted mode (NOME)	134	0.830706	1.04521	0.42816
Div_Chao1_RNT	butter and butter-like spreads vs. oil-based spreads	spread	Simple mode (NOME)	134	0.830706	1.02904	0.420955
Div_Chao1_RNT	butter and butter-like spreads vs. oil-based spreads	spread	Robust adjusted profile score (RAPS)	134	0.0390614	0.271857	0.88575
Div_Chao1_RNT	butter and butter-like spreads vs. oil-based spreads	spread	Sign concordance test	134	0.0298507	NA	0.795629
Div_Chao1_RNT	butter and butter-like spreads vs. oil-based spreads	spread	Unweighted regression	134	0.303839	3.30896	0.926839
Div_NumberGenera_RNT	butter and butter-like spreads vs. oil-based spreads	spread	Maximum likelihood	134	0.0899046	0.227351	0.692515
Div_NumberGenera_RNT	butter and butter-like spreads vs. oil-based spreads	spread	MR Egger	134	0.568844	0.628374	0.366975
Div_NumberGenera_RNT	butter and butter-like spreads vs. oil-based spreads	spread	MR Egger (bootstrap)	134	0.0838858	0.55119	0.444
Div_NumberGenera_RNT	butter and butter-like spreads vs. oil-based spreads	spread	Simple median	134	-0.0397803	0.326393	0.902995
Div_NumberGenera_RNT	butter and butter-like spreads vs. oil-based spreads	spread	Weighted median	134	-0.106165	0.327346	0.745695
Div_NumberGenera_RNT	butter and butter-like spreads vs. oil-based spreads	spread	Penalised weighted median	134	-0.14642	0.332819	0.659981
Div_NumberGenera_RNT	butter and butter-like spreads vs. oil-based spreads	spread	Inverse variance weighted	134	0.0870171	0.240664	0.717673
Div_NumberGenera_RNT	butter and butter-like spreads vs. oil-based spreads	spread	IVW radial	134	0.0870154	0.240664	0.717678
Div_NumberGenera_RNT	butter and butter-like spreads vs. oil-based spreads	spread	Inverse variance weighted (multiplicative random effects)	134	0.0870171	0.240664	0.717673
Div_NumberGenera_RNT	butter and butter-like spreads vs. oil-based spreads	spread	Inverse variance weighted (fixed effects)	134	0.0870171	0.220221	0.692743
Div_NumberGenera_RNT	butter and butter-like spreads vs. oil-based spreads	spread	Simple mode	134	0.839637	0.972555	0.389509
Div_NumberGenera_RNT	butter and butter-like spreads vs. oil-based spreads	spread	Weighted mode	134	0.734461	0.9791	0.454496
Div_NumberGenera_RNT	butter and butter-like spreads vs. oil-based spreads	spread	Weighted mode (NOME)	134	0.734461	1.03618	0.479679
Div_NumberGenera_RNT	butter and butter-like spreads vs. oil-based spreads	spread	Simple mode (NOME)	134	0.839637	1.01233	0.40836
Div_NumberGenera_RNT	butter and butter-like spreads vs. oil-based spreads	spread	Robust adjusted profile score (RAPS)	134	0.0402897	0.265481	0.879375
Div_NumberGenera_RNT	butter and butter-like spreads vs. oil-based spreads	spread	Sign concordance test	134	0	NA	1
Div_NumberGenera_RNT	butter and butter-like spreads vs. oil-based spreads	spread	Unweighted regression	134	0.276707	3.30896	0.933356
Div_Shannon_RNT	butter and butter-like spreads vs. oil-based spreads	spread	Maximum likelihood	134	0.105636	0.229614	0.645475
Div_Shannon_RNT	butter and butter-like spreads vs. oil-based spreads	spread	MR Egger	134	0.475633	0.621397	0.445385
Div_Shannon_RNT	butter and butter-like spreads vs. oil-based spreads	spread	MR Egger (bootstrap)	134	0.39425	0.546598	0.234
Div_Shannon_RNT	butter and butter-like spreads vs. oil-based spreads	spread	Simple median	134	0.0257593	0.323716	0.936576
Div_Shannon_RNT	butter and butter-like spreads vs. oil-based spreads	spread	Weighted median	134	0.0291879	0.317369	0.926723
Div_Shannon_RNT	butter and butter-like spreads vs. oil-based spreads	spread	Penalised weighted median	134	-0.00471882	0.33216	0.988665
Div_Shannon_RNT	butter and butter-like spreads vs. oil-based spreads	spread	Inverse variance weighted	134	0.101286	0.237949	0.670355
Div_Shannon_RNT	butter and butter-like spreads vs. oil-based spreads	spread	IVW radial	134	0.101283	0.237949	0.670363
Div_Shannon_RNT	butter and butter-like spreads vs. oil-based spreads	spread	Inverse variance weighted (multiplicative random effects)	134	0.101286	0.237949	0.670355
Div_Shannon_RNT	butter and butter-like spreads vs. oil-based spreads	spread	Inverse variance weighted (fixed effects)	134	0.101286	0.222616	0.649124
Div_Shannon_RNT	butter and butter-like spreads vs. oil-based spreads	spread	Simple mode	134	0.148014	0.980513	0.880239
Div_Shannon_RNT	butter and butter-like spreads vs. oil-based spreads	spread	Weighted mode	134	0.188121	0.891264	0.833154
Div_Shannon_RNT	butter and butter-like spreads vs. oil-based spreads	spread	Weighted mode (NOME)	134	0.188121	0.95353	0.843903
Div_Shannon_RNT	butter and butter-like spreads vs. oil-based spreads	spread	Simple mode (NOME)	134	0.148014	0.915103	0.871751
Div_Shannon_RNT	butter and butter-like spreads vs. oil-based spreads	spread	Robust adjusted profile score (RAPS)	134	-0.048246	0.253428	0.849017
Div_Shannon_RNT	butter and butter-like spreads vs. oil-based spreads	spread	Sign concordance test	134	0.0149254	NA	0.931202
Div_Shannon_RNT	butter and butter-like spreads vs. oil-based spreads	spread	Unweighted regression	134	0.19549	3.30896	0.952889
F_Acidaminococcaceae_RNT	butter and butter-like spreads vs. oil-based spreads	spread	Maximum likelihood	134	0.2805	0.273054	0.304293
F_Acidaminococcaceae_RNT	butter and butter-like spreads vs. oil-based spreads	spread	MR Egger	134	-0.0308025	0.693328	0.964631
F_Acidaminococcaceae_RNT	butter and butter-like spreads vs. oil-based spreads	spread	MR Egger (bootstrap)	134	0.464483	0.656021	0.243
F_Acidaminococcaceae_RNT	butter and butter-like spreads vs. oil-based spreads	spread	Simple median	134	0.391332	0.372052	0.292881
F_Acidaminococcaceae_RNT	butter and butter-like spreads vs. oil-based spreads	spread	Weighted median	134	0.424166	0.375651	0.258835
F_Acidaminococcaceae_RNT	butter and butter-like spreads vs. oil-based spreads	spread	Penalised weighted median	134	0.456453	0.378451	0.227775
F_Acidaminococcaceae_RNT	butter and butter-like spreads vs. oil-based spreads	spread	Inverse variance weighted	134	0.272134	0.266478	0.307147
F_Acidaminococcaceae_RNT	butter and butter-like spreads vs. oil-based spreads	spread	IVW radial	134	0.27215	0.25158	0.279357
F_Acidaminococcaceae_RNT	butter and butter-like spreads vs. oil-based spreads	spread	Inverse variance weighted (multiplicative random effects)	134	0.272134	0.25158	0.279387
F_Acidaminococcaceae_RNT	butter and butter-like spreads vs. oil-based spreads	spread	Inverse variance weighted (fixed effects)	134	0.272134	0.266478	0.307147
F_Acidaminococcaceae_RNT	butter and butter-like spreads vs. oil-based spreads	spread	Simple mode	134	0.364606	1.13781	0.749134
F_Acidaminococcaceae_RNT	butter and butter-like spreads vs. oil-based spreads	spread	Weighted mode	134	0.487628	1.15643	0.673949
F_Acidaminococcaceae_RNT	butter and butter-like spreads vs. oil-based spreads	spread	Weighted mode (NOME)	134	0.487628	1.18377	0.681054
F_Acidaminococcaceae_RNT	butter and butter-like spreads vs. oil-based spreads	spread	Simple mode (NOME)	134	0.364606	1.11511	0.744205
F_Acidaminococcaceae_RNT	butter and butter-like spreads vs. oil-based spreads	spread	Robust adjusted profile score (RAPS)	134	0.360314	0.289107	0.212655
F_Acidaminococcaceae_RNT	butter and butter-like spreads vs. oil-based spreads	spread	Sign concordance test	134	0.0895522	NA	0.342015
F_Acidaminococcaceae_RNT	butter and butter-like spreads vs. oil-based spreads	spread	Unweighted regression	134	0.176602	3.30896	0.957437
F_Coriobacteriaceae_RNT	butter and butter-like spreads vs. oil-based spreads	spread	Maximum likelihood	134	-0.250504	0.229481	0.275004
F_Coriobacteriaceae_RNT	butter and butter-like spreads vs. oil-based spreads	spread	MR Egger	134	-1.46706	0.583458	0.0131237
F_Coriobacteriaceae_RNT	butter and butter-like spreads vs. oil-based spreads	spread	MR Egger (bootstrap)	134	0.670042	0.536709	0.11
F_Coriobacteriaceae_RNT	butter and butter-like spreads vs. oil-based spreads	spread	Simple median	134	-0.123816	0.317864	0.696887
F_Coriobacteriaceae_RNT	butter and butter-like spreads vs. oil-based spreads	spread	Weighted median	134	-0.0357953	0.327092	0.912858
F_Coriobacteriaceae_RNT	butter and butter-like spreads vs. oil-based spreads	spread	Penalised weighted median	134	-0.0359233	0.313779	0.908852
F_Coriobacteriaceae_RNT	butter and butter-like spreads vs. oil-based spreads	spread	Inverse variance weighted	134	-0.241312	0.223558	0.280402
F_Coriobacteriaceae_RNT	butter and butter-like spreads vs. oil-based spreads	spread	IVW radial	134	-0.241312	0.219432	0.271458
F_Coriobacteriaceae_RNT	butter and butter-like spreads vs. oil-based spreads	spread	Inverse variance weighted (multiplicative random effects)	134	-0.241312	0.219432	0.271458
F_Coriobacteriaceae_RNT	butter and butter-like spreads vs. oil-based spreads	spread	Inverse variance weighted (fixed effects)	134	-0.241312	0.223558	0.280402
F_Coriobacteriaceae_RNT	butter and butter-like spreads vs. oil-based spreads	spread	Simple mode	134	0.287711	0.918988	0.754715
F_Coriobacteriaceae_RNT	butter and butter-like spreads vs. oil-based spreads	spread	Weighted mode	134	0.24841	0.882948	0.778885
F_Coriobacteriaceae_RNT	butter and butter-like spreads vs. oil-based spreads	spread	Weighted mode (NOME)	134	0.24841	0.854561	0.771743
F_Coriobacteriaceae_RNT	butter and butter-like spreads vs. oil-based spreads	spread	Simple mode (NOME)	134	0.287711	0.87136	0.741778
F_Coriobacteriaceae_RNT	butter and butter-like spreads vs. oil-based spreads	spread	Robust adjusted profile score (RAPS)	134	-0.26924	0.242069	0.266034
F_Coriobacteriaceae_RNT	butter and butter-like spreads vs. oil-based spreads	spread	Sign concordance test	134	-0.0597015	NA	0.545534
F_Coriobacteriaceae_RNT	butter and butter-like spreads vs. oil-based spreads	spread	Unweighted regression	134	-0.791039	3.30896	0.811059
F_Desulfovibrionaceae_RNT	butter and butter-like spreads vs. oil-based spreads	spread	Maximum likelihood	134	-0.0811486	0.245524	0.741013
F_Desulfovibrionaceae_RNT	butter and butter-like spreads vs. oil-based spreads	spread	MR Egger	134	-0.279792	0.625262	0.655262
F_Desulfovibrionaceae_RNT	butter and butter-like spreads vs. oil-based spreads	spread	MR Egger (bootstrap)	134	0.0335571	0.569228	0.481
F_Desulfovibrionaceae_RNT	butter and butter-like spreads vs. oil-based spreads	spread	Simple median	134	-0.231929	0.341027	0.496447
F_Desulfovibrionaceae_RNT	butter and butter-like spreads vs. oil-based spreads	spread	Weighted median	134	-0.187882	0.345331	0.586398
F_Desulfovibrionaceae_RNT	butter and butter-like spreads vs. oil-based spreads	spread	Penalised weighted median	134	-0.177127	0.356411	0.619206
F_Desulfovibrionaceae_RNT	butter and butter-like spreads vs. oil-based spreads	spread	Inverse variance weighted	134	-0.0787225	0.239381	0.742263
F_Desulfovibrionaceae_RNT	butter and butter-like spreads vs. oil-based spreads	spread	IVW radial	134	-0.078722	0.238219	0.741052
F_Desulfovibrionaceae_RNT	butter and butter-like spreads vs. oil-based spreads	spread	Inverse variance weighted (multiplicative random effects)	134	-0.0787225	0.238219	0.74105
F_Desulfovibrionaceae_RNT	butter and butter-like spreads vs. oil-based spreads	spread	Inverse variance weighted (fixed effects)	134	-0.0787225	0.239381	0.742263
F_Desulfovibrionaceae_RNT	butter and butter-like spreads vs. oil-based spreads	spread	Simple mode	134	-0.581317	0.980538	0.554285
F_Desulfovibrionaceae_RNT	butter and butter-like spreads vs. oil-based spreads	spread	Weighted mode	134	-0.495762	0.94155	0.599391
F_Desulfovibrionaceae_RNT	butter and butter-like spreads vs. oil-based spreads	spread	Weighted mode (NOME)	134	-0.495762	0.986802	0.616222
F_Desulfovibrionaceae_RNT	butter and butter-like spreads vs. oil-based spreads	spread	Simple mode (NOME)	134	-0.581317	0.968278	0.549287
F_Desulfovibrionaceae_RNT	butter and butter-like spreads vs. oil-based spreads	spread	Robust adjusted profile score (RAPS)	134	-0.0472993	0.259196	0.855202
F_Desulfovibrionaceae_RNT	butter and butter-like spreads vs. oil-based spreads	spread	Sign concordance test	134	-0.0447761	NA	0.66595
F_Desulfovibrionaceae_RNT	butter and butter-like spreads vs. oil-based spreads	spread	Unweighted regression	134	-0.252633	3.30896	0.939142
F_Enterobacteriaceae_RNT	butter and butter-like spreads vs. oil-based spreads	spread	Maximum likelihood	134	0.104753	0.305307	0.731518
F_Enterobacteriaceae_RNT	butter and butter-like spreads vs. oil-based spreads	spread	MR Egger	134	0.228832	0.897949	0.799245
F_Enterobacteriaceae_RNT	butter and butter-like spreads vs. oil-based spreads	spread	MR Egger (bootstrap)	134	0.00051123	0.739479	0.498
F_Enterobacteriaceae_RNT	butter and butter-like spreads vs. oil-based spreads	spread	Simple median	134	0.368239	0.448047	0.411148
F_Enterobacteriaceae_RNT	butter and butter-like spreads vs. oil-based spreads	spread	Weighted median	134	0.235177	0.454563	0.604899
F_Enterobacteriaceae_RNT	butter and butter-like spreads vs. oil-based spreads	spread	Penalised weighted median	134	0.285323	0.447209	0.523468
F_Enterobacteriaceae_RNT	butter and butter-like spreads vs. oil-based spreads	spread	Inverse variance weighted	134	0.100128	0.339942	0.768341
F_Enterobacteriaceae_RNT	butter and butter-like spreads vs. oil-based spreads	spread	IVW radial	134	0.10013	0.339942	0.768338
F_Enterobacteriaceae_RNT	butter and butter-like spreads vs. oil-based spreads	spread	Inverse variance weighted (multiplicative random effects)	134	0.100128	0.339942	0.768341
F_Enterobacteriaceae_RNT	butter and butter-like spreads vs. oil-based spreads	spread	Inverse variance weighted (fixed effects)	134	0.100128	0.294684	0.734021
F_Enterobacteriaceae_RNT	butter and butter-like spreads vs. oil-based spreads	spread	Simple mode	134	0.45922	1.30952	0.726385
F_Enterobacteriaceae_RNT	butter and butter-like spreads vs. oil-based spreads	spread	Weighted mode	134	0.155438	1.24092	0.900507
F_Enterobacteriaceae_RNT	butter and butter-like spreads vs. oil-based spreads	spread	Weighted mode (NOME)	134	0.155438	1.33775	0.907675
F_Enterobacteriaceae_RNT	butter and butter-like spreads vs. oil-based spreads	spread	Simple mode (NOME)	134	0.45922	1.31085	0.726652
F_Enterobacteriaceae_RNT	butter and butter-like spreads vs. oil-based spreads	spread	Robust adjusted profile score (RAPS)	134	0.155282	0.358747	0.665126
F_Enterobacteriaceae_RNT	butter and butter-like spreads vs. oil-based spreads	spread	Sign concordance test	134	0.0597015	NA	0.545534
F_Enterobacteriaceae_RNT	butter and butter-like spreads vs. oil-based spreads	spread	Unweighted regression	134	0.415634	3.30896	0.900042
F_Enterococcaceae_RNT	butter and butter-like spreads vs. oil-based spreads	spread	Maximum likelihood	134	-0.385673	0.452258	0.393785
F_Enterococcaceae_RNT	butter and butter-like spreads vs. oil-based spreads	spread	MR Egger	134	-1.16598	1.17491	0.322818
F_Enterococcaceae_RNT	butter and butter-like spreads vs. oil-based spreads	spread	MR Egger (bootstrap)	134	0.310319	1.13358	0.388
F_Enterococcaceae_RNT	butter and butter-like spreads vs. oil-based spreads	spread	Simple median	134	-0.660096	0.637289	0.300301
F_Enterococcaceae_RNT	butter and butter-like spreads vs. oil-based spreads	spread	Weighted median	134	-0.444514	0.638514	0.486322
F_Enterococcaceae_RNT	butter and butter-like spreads vs. oil-based spreads	spread	Penalised weighted median	134	-0.513269	0.675704	0.447491
F_Enterococcaceae_RNT	butter and butter-like spreads vs. oil-based spreads	spread	Inverse variance weighted	134	-0.377069	0.452757	0.404941
F_Enterococcaceae_RNT	butter and butter-like spreads vs. oil-based spreads	spread	IVW radial	134	-0.377079	0.452759	0.404931
F_Enterococcaceae_RNT	butter and butter-like spreads vs. oil-based spreads	spread	Inverse variance weighted (multiplicative random effects)	134	-0.377069	0.452757	0.404941
F_Enterococcaceae_RNT	butter and butter-like spreads vs. oil-based spreads	spread	Inverse variance weighted (fixed effects)	134	-0.377069	0.439892	0.391343
F_Enterococcaceae_RNT	butter and butter-like spreads vs. oil-based spreads	spread	Simple mode	134	-0.982621	1.81299	0.588733
F_Enterococcaceae_RNT	butter and butter-like spreads vs. oil-based spreads	spread	Weighted mode	134	-0.760379	1.93571	0.695083
F_Enterococcaceae_RNT	butter and butter-like spreads vs. oil-based spreads	spread	Weighted mode (NOME)	134	-0.760379	1.97516	0.700874
F_Enterococcaceae_RNT	butter and butter-like spreads vs. oil-based spreads	spread	Simple mode (NOME)	134	-0.982621	2.20882	0.657143
F_Enterococcaceae_RNT	butter and butter-like spreads vs. oil-based spreads	spread	Robust adjusted profile score (RAPS)	134	-0.337073	0.48412	0.486267
F_Enterococcaceae_RNT	butter and butter-like spreads vs. oil-based spreads	spread	Sign concordance test	134	-0.0895522	NA	0.342015
F_Enterococcaceae_RNT	butter and butter-like spreads vs. oil-based spreads	spread	Unweighted regression	134	-0.371771	3.30896	0.910544
F_Erysipelotrichaceae_RNT	butter and butter-like spreads vs. oil-based spreads	spread	Maximum likelihood	134	0.179399	0.231063	0.437509
F_Erysipelotrichaceae_RNT	butter and butter-like spreads vs. oil-based spreads	spread	MR Egger	134	0.178832	0.597014	0.764996
F_Erysipelotrichaceae_RNT	butter and butter-like spreads vs. oil-based spreads	spread	MR Egger (bootstrap)	134	0.149318	0.507896	0.382
F_Erysipelotrichaceae_RNT	butter and butter-like spreads vs. oil-based spreads	spread	Simple median	134	0.0325766	0.308502	0.915903
F_Erysipelotrichaceae_RNT	butter and butter-like spreads vs. oil-based spreads	spread	Weighted median	134	-0.00931284	0.330344	0.97751
F_Erysipelotrichaceae_RNT	butter and butter-like spreads vs. oil-based spreads	spread	Penalised weighted median	134	-0.0356562	0.315533	0.910028
F_Erysipelotrichaceae_RNT	butter and butter-like spreads vs. oil-based spreads	spread	Inverse variance weighted	134	0.172119	0.228578	0.451451
F_Erysipelotrichaceae_RNT	butter and butter-like spreads vs. oil-based spreads	spread	IVW radial	134	0.172123	0.22858	0.451443
F_Erysipelotrichaceae_RNT	butter and butter-like spreads vs. oil-based spreads	spread	Inverse variance weighted (multiplicative random effects)	134	0.172119	0.228578	0.451451
F_Erysipelotrichaceae_RNT	butter and butter-like spreads vs. oil-based spreads	spread	Inverse variance weighted (fixed effects)	134	0.172119	0.225026	0.44434
F_Erysipelotrichaceae_RNT	butter and butter-like spreads vs. oil-based spreads	spread	Simple mode	134	0.079736	0.926595	0.931554
F_Erysipelotrichaceae_RNT	butter and butter-like spreads vs. oil-based spreads	spread	Weighted mode	134	0.079736	0.894664	0.929117
F_Erysipelotrichaceae_RNT	butter and butter-like spreads vs. oil-based spreads	spread	Weighted mode (NOME)	134	0.079736	0.904262	0.929868
F_Erysipelotrichaceae_RNT	butter and butter-like spreads vs. oil-based spreads	spread	Simple mode (NOME)	134	0.079736	0.949682	0.933214
F_Erysipelotrichaceae_RNT	butter and butter-like spreads vs. oil-based spreads	spread	Robust adjusted profile score (RAPS)	134	0.041329	0.243396	0.865166
F_Erysipelotrichaceae_RNT	butter and butter-like spreads vs. oil-based spreads	spread	Sign concordance test	134	0	NA	1
F_Erysipelotrichaceae_RNT	butter and butter-like spreads vs. oil-based spreads	spread	Unweighted regression	134	0.186752	3.30896	0.954993
F_Lachnospiraceae_RNT	butter and butter-like spreads vs. oil-based spreads	spread	Maximum likelihood	134	0.232504	0.227585	0.306963
F_Lachnospiraceae_RNT	butter and butter-like spreads vs. oil-based spreads	spread	MR Egger	134	0.350722	0.586991	0.551203
F_Lachnospiraceae_RNT	butter and butter-like spreads vs. oil-based spreads	spread	MR Egger (bootstrap)	134	0.354891	0.535858	0.256
F_Lachnospiraceae_RNT	butter and butter-like spreads vs. oil-based spreads	spread	Simple median	134	0.000207324	0.315766	0.999476
F_Lachnospiraceae_RNT	butter and butter-like spreads vs. oil-based spreads	spread	Weighted median	134	1.53223e-05	0.320904	0.999962
F_Lachnospiraceae_RNT	butter and butter-like spreads vs. oil-based spreads	spread	Penalised weighted median	134	-0.000416509	0.32284	0.998971
F_Lachnospiraceae_RNT	butter and butter-like spreads vs. oil-based spreads	spread	Inverse variance weighted	134	0.22132	0.224541	0.324303
F_Lachnospiraceae_RNT	butter and butter-like spreads vs. oil-based spreads	spread	IVW radial	134	0.221317	0.224542	0.324311
F_Lachnospiraceae_RNT	butter and butter-like spreads vs. oil-based spreads	spread	Inverse variance weighted (multiplicative random effects)	134	0.22132	0.224541	0.324303
F_Lachnospiraceae_RNT	butter and butter-like spreads vs. oil-based spreads	spread	Inverse variance weighted (fixed effects)	134	0.22132	0.22158	0.31788
F_Lachnospiraceae_RNT	butter and butter-like spreads vs. oil-based spreads	spread	Simple mode	134	-0.782865	0.955683	0.414156
F_Lachnospiraceae_RNT	butter and butter-like spreads vs. oil-based spreads	spread	Weighted mode	134	-0.711916	0.913166	0.437004
F_Lachnospiraceae_RNT	butter and butter-like spreads vs. oil-based spreads	spread	Weighted mode (NOME)	134	-0.747391	1.03334	0.470781
F_Lachnospiraceae_RNT	butter and butter-like spreads vs. oil-based spreads	spread	Simple mode (NOME)	134	-0.782865	1.0511	0.457704
F_Lachnospiraceae_RNT	butter and butter-like spreads vs. oil-based spreads	spread	Robust adjusted profile score (RAPS)	134	0.192223	0.251881	0.445374
F_Lachnospiraceae_RNT	butter and butter-like spreads vs. oil-based spreads	spread	Sign concordance test	134	0	NA	1
F_Lachnospiraceae_RNT	butter and butter-like spreads vs. oil-based spreads	spread	Unweighted regression	134	0.437482	3.30896	0.894817
F_Peptostreptococcaceae_RNT	butter and butter-like spreads vs. oil-based spreads	spread	Maximum likelihood	134	-0.0773012	0.242687	0.750089
F_Peptostreptococcaceae_RNT	butter and butter-like spreads vs. oil-based spreads	spread	MR Egger	134	-0.731486	0.644658	0.258563
F_Peptostreptococcaceae_RNT	butter and butter-like spreads vs. oil-based spreads	spread	MR Egger (bootstrap)	134	0.370706	0.563177	0.275
F_Peptostreptococcaceae_RNT	butter and butter-like spreads vs. oil-based spreads	spread	Simple median	134	0.033013	0.347066	0.924219
F_Peptostreptococcaceae_RNT	butter and butter-like spreads vs. oil-based spreads	spread	Weighted median	134	0.0912889	0.3521	0.795427
F_Peptostreptococcaceae_RNT	butter and butter-like spreads vs. oil-based spreads	spread	Penalised weighted median	134	0.0938551	0.343835	0.784879
F_Peptostreptococcaceae_RNT	butter and butter-like spreads vs. oil-based spreads	spread	Inverse variance weighted	134	-0.0758507	0.247548	0.759294
F_Peptostreptococcaceae_RNT	butter and butter-like spreads vs. oil-based spreads	spread	IVW radial	134	-0.0758504	0.247548	0.759295
F_Peptostreptococcaceae_RNT	butter and butter-like spreads vs. oil-based spreads	spread	Inverse variance weighted (multiplicative random effects)	134	-0.0758507	0.247548	0.759294
F_Peptostreptococcaceae_RNT	butter and butter-like spreads vs. oil-based spreads	spread	Inverse variance weighted (fixed effects)	134	-0.0758507	0.235908	0.747811
F_Peptostreptococcaceae_RNT	butter and butter-like spreads vs. oil-based spreads	spread	Simple mode	134	0.646194	0.98026	0.510903
F_Peptostreptococcaceae_RNT	butter and butter-like spreads vs. oil-based spreads	spread	Weighted mode	134	0.731224	0.950464	0.443059
F_Peptostreptococcaceae_RNT	butter and butter-like spreads vs. oil-based spreads	spread	Weighted mode (NOME)	134	0.731224	0.930027	0.433125
F_Peptostreptococcaceae_RNT	butter and butter-like spreads vs. oil-based spreads	spread	Simple mode (NOME)	134	0.646194	0.987071	0.513819
F_Peptostreptococcaceae_RNT	butter and butter-like spreads vs. oil-based spreads	spread	Robust adjusted profile score (RAPS)	134	-0.0420759	0.257061	0.869982
F_Peptostreptococcaceae_RNT	butter and butter-like spreads vs. oil-based spreads	spread	Sign concordance test	134	0	NA	1
F_Peptostreptococcaceae_RNT	butter and butter-like spreads vs. oil-based spreads	spread	Unweighted regression	134	-0.422871	3.30896	0.898311
F_Porphyromonadaceae_RNT	butter and butter-like spreads vs. oil-based spreads	spread	Maximum likelihood	134	0.0651621	0.228287	0.775307
F_Porphyromonadaceae_RNT	butter and butter-like spreads vs. oil-based spreads	spread	MR Egger	134	1.06292	0.625072	0.0913952
F_Porphyromonadaceae_RNT	butter and butter-like spreads vs. oil-based spreads	spread	MR Egger (bootstrap)	134	-0.479077	0.550547	0.19
F_Porphyromonadaceae_RNT	butter and butter-like spreads vs. oil-based spreads	spread	Simple median	134	0.175405	0.318217	0.581487
F_Porphyromonadaceae_RNT	butter and butter-like spreads vs. oil-based spreads	spread	Weighted median	134	0.159107	0.330373	0.630093
F_Porphyromonadaceae_RNT	butter and butter-like spreads vs. oil-based spreads	spread	Penalised weighted median	134	0.157378	0.338054	0.641545
F_Porphyromonadaceae_RNT	butter and butter-like spreads vs. oil-based spreads	spread	Inverse variance weighted	134	0.0631707	0.241344	0.793518
F_Porphyromonadaceae_RNT	butter and butter-like spreads vs. oil-based spreads	spread	IVW radial	134	0.0631704	0.241344	0.793518
F_Porphyromonadaceae_RNT	butter and butter-like spreads vs. oil-based spreads	spread	Inverse variance weighted (multiplicative random effects)	134	0.0631707	0.241344	0.793518
F_Porphyromonadaceae_RNT	butter and butter-like spreads vs. oil-based spreads	spread	Inverse variance weighted (fixed effects)	134	0.0631707	0.221068	0.775068
F_Porphyromonadaceae_RNT	butter and butter-like spreads vs. oil-based spreads	spread	Simple mode	134	0.402626	1.03855	0.698871
F_Porphyromonadaceae_RNT	butter and butter-like spreads vs. oil-based spreads	spread	Weighted mode	134	0.313427	0.951409	0.742345
F_Porphyromonadaceae_RNT	butter and butter-like spreads vs. oil-based spreads	spread	Weighted mode (NOME)	134	0.358026	1.13035	0.751938
F_Porphyromonadaceae_RNT	butter and butter-like spreads vs. oil-based spreads	spread	Simple mode (NOME)	134	0.402626	1.07238	0.707922
F_Porphyromonadaceae_RNT	butter and butter-like spreads vs. oil-based spreads	spread	Robust adjusted profile score (RAPS)	134	0.126527	0.266812	0.635345
F_Porphyromonadaceae_RNT	butter and butter-like spreads vs. oil-based spreads	spread	Sign concordance test	134	0.0447761	NA	0.66595
F_Porphyromonadaceae_RNT	butter and butter-like spreads vs. oil-based spreads	spread	Unweighted regression	134	0.154049	3.30896	0.962868
F_Rhodospirillaceae_RNT	butter and butter-like spreads vs. oil-based spreads	spread	Maximum likelihood	134	0.578504	0.295279	0.050092
F_Rhodospirillaceae_RNT	butter and butter-like spreads vs. oil-based spreads	spread	MR Egger	134	0.315747	0.751581	0.675088
F_Rhodospirillaceae_RNT	butter and butter-like spreads vs. oil-based spreads	spread	MR Egger (bootstrap)	134	0.447525	0.676557	0.252
F_Rhodospirillaceae_RNT	butter and butter-like spreads vs. oil-based spreads	spread	Simple median	134	0.560564	0.404764	0.166078
F_Rhodospirillaceae_RNT	butter and butter-like spreads vs. oil-based spreads	spread	Weighted median	134	0.334301	0.421709	0.427936
F_Rhodospirillaceae_RNT	butter and butter-like spreads vs. oil-based spreads	spread	Penalised weighted median	134	0.373973	0.40023	0.3501
F_Rhodospirillaceae_RNT	butter and butter-like spreads vs. oil-based spreads	spread	Inverse variance weighted	134	0.566239	0.289053	0.0501194
F_Rhodospirillaceae_RNT	butter and butter-like spreads vs. oil-based spreads	spread	IVW radial	134	0.566284	0.254649	0.0261633
F_Rhodospirillaceae_RNT	butter and butter-like spreads vs. oil-based spreads	spread	Inverse variance weighted (multiplicative random effects)	134	0.566239	0.254646	0.0261732
F_Rhodospirillaceae_RNT	butter and butter-like spreads vs. oil-based spreads	spread	Inverse variance weighted (fixed effects)	134	0.566239	0.289053	0.0501194
F_Rhodospirillaceae_RNT	butter and butter-like spreads vs. oil-based spreads	spread	Simple mode	134	0.110629	1.23943	0.929011
F_Rhodospirillaceae_RNT	butter and butter-like spreads vs. oil-based spreads	spread	Weighted mode	134	0.153761	1.06214	0.885115
F_Rhodospirillaceae_RNT	butter and butter-like spreads vs. oil-based spreads	spread	Weighted mode (NOME)	134	0.153761	1.23668	0.901239
F_Rhodospirillaceae_RNT	butter and butter-like spreads vs. oil-based spreads	spread	Simple mode (NOME)	134	0.110629	1.21703	0.927708
F_Rhodospirillaceae_RNT	butter and butter-like spreads vs. oil-based spreads	spread	Robust adjusted profile score (RAPS)	134	0.619984	0.315065	0.0490918
F_Rhodospirillaceae_RNT	butter and butter-like spreads vs. oil-based spreads	spread	Sign concordance test	134	0.149254	NA	0.100366
F_Rhodospirillaceae_RNT	butter and butter-like spreads vs. oil-based spreads	spread	Unweighted regression	134	0.358608	3.30896	0.913698
F_Ruminococcaceae_RNT	butter and butter-like spreads vs. oil-based spreads	spread	Maximum likelihood	134	-0.33084	0.2332	0.155988
F_Ruminococcaceae_RNT	butter and butter-like spreads vs. oil-based spreads	spread	MR Egger	134	-0.223379	0.592894	0.706957
F_Ruminococcaceae_RNT	butter and butter-like spreads vs. oil-based spreads	spread	MR Egger (bootstrap)	134	0.109574	0.55311	0.405
F_Ruminococcaceae_RNT	butter and butter-like spreads vs. oil-based spreads	spread	Simple median	134	-0.3808	0.316832	0.229403
F_Ruminococcaceae_RNT	butter and butter-like spreads vs. oil-based spreads	spread	Weighted median	134	-0.350135	0.325998	0.282804
F_Ruminococcaceae_RNT	butter and butter-like spreads vs. oil-based spreads	spread	Penalised weighted median	134	-0.351754	0.323708	0.277196
F_Ruminococcaceae_RNT	butter and butter-like spreads vs. oil-based spreads	spread	Inverse variance weighted	134	-0.324914	0.227681	0.153563
F_Ruminococcaceae_RNT	butter and butter-like spreads vs. oil-based spreads	spread	IVW radial	134	-0.324923	0.218	0.1361
F_Ruminococcaceae_RNT	butter and butter-like spreads vs. oil-based spreads	spread	Inverse variance weighted (multiplicative random effects)	134	-0.324914	0.217998	0.136107
F_Ruminococcaceae_RNT	butter and butter-like spreads vs. oil-based spreads	spread	Inverse variance weighted (fixed effects)	134	-0.324914	0.227681	0.153563
F_Ruminococcaceae_RNT	butter and butter-like spreads vs. oil-based spreads	spread	Simple mode	134	-0.761112	0.924783	0.411972
F_Ruminococcaceae_RNT	butter and butter-like spreads vs. oil-based spreads	spread	Weighted mode	134	-0.761112	0.91881	0.408947
F_Ruminococcaceae_RNT	butter and butter-like spreads vs. oil-based spreads	spread	Weighted mode (NOME)	134	-0.795615	0.952213	0.404911
F_Ruminococcaceae_RNT	butter and butter-like spreads vs. oil-based spreads	spread	Simple mode (NOME)	134	-0.761112	1.02226	0.457863
F_Ruminococcaceae_RNT	butter and butter-like spreads vs. oil-based spreads	spread	Robust adjusted profile score (RAPS)	134	-0.280428	0.247031	0.256294
F_Ruminococcaceae_RNT	butter and butter-like spreads vs. oil-based spreads	spread	Sign concordance test	134	-0.104478	NA	0.26135
F_Ruminococcaceae_RNT	butter and butter-like spreads vs. oil-based spreads	spread	Unweighted regression	134	-0.233623	3.30896	0.943714
F_Streptococcaceae_RNT	butter and butter-like spreads vs. oil-based spreads	spread	Maximum likelihood	134	-0.206734	0.240517	0.390042
F_Streptococcaceae_RNT	butter and butter-like spreads vs. oil-based spreads	spread	MR Egger	134	-0.851603	0.609408	0.16463
F_Streptococcaceae_RNT	butter and butter-like spreads vs. oil-based spreads	spread	MR Egger (bootstrap)	134	-0.136767	0.602401	0.415
F_Streptococcaceae_RNT	butter and butter-like spreads vs. oil-based spreads	spread	Simple median	134	0.144273	0.345496	0.676253
F_Streptococcaceae_RNT	butter and butter-like spreads vs. oil-based spreads	spread	Weighted median	134	0.108692	0.337167	0.747174
F_Streptococcaceae_RNT	butter and butter-like spreads vs. oil-based spreads	spread	Penalised weighted median	134	0.109136	0.340912	0.74887
F_Streptococcaceae_RNT	butter and butter-like spreads vs. oil-based spreads	spread	Inverse variance weighted	134	-0.203655	0.234394	0.384925
F_Streptococcaceae_RNT	butter and butter-like spreads vs. oil-based spreads	spread	IVW radial	134	-0.203659	0.23003	0.375965
F_Streptococcaceae_RNT	butter and butter-like spreads vs. oil-based spreads	spread	Inverse variance weighted (multiplicative random effects)	134	-0.203655	0.230031	0.375974
F_Streptococcaceae_RNT	butter and butter-like spreads vs. oil-based spreads	spread	Inverse variance weighted (fixed effects)	134	-0.203655	0.234394	0.384925
F_Streptococcaceae_RNT	butter and butter-like spreads vs. oil-based spreads	spread	Simple mode	134	0.945317	0.959164	0.326137
F_Streptococcaceae_RNT	butter and butter-like spreads vs. oil-based spreads	spread	Weighted mode	134	0.840329	0.96279	0.384342
F_Streptococcaceae_RNT	butter and butter-like spreads vs. oil-based spreads	spread	Weighted mode (NOME)	134	0.875325	1.08807	0.42256
F_Streptococcaceae_RNT	butter and butter-like spreads vs. oil-based spreads	spread	Simple mode (NOME)	134	0.945317	1.0815	0.383651
F_Streptococcaceae_RNT	butter and butter-like spreads vs. oil-based spreads	spread	Robust adjusted profile score (RAPS)	134	-0.237817	0.258289	0.357187
F_Streptococcaceae_RNT	butter and butter-like spreads vs. oil-based spreads	spread	Sign concordance test	134	0.0597015	NA	0.545534
F_Streptococcaceae_RNT	butter and butter-like spreads vs. oil-based spreads	spread	Unweighted regression	134	-0.304492	3.30896	0.926682
F_Sutterellaceae_RNT	butter and butter-like spreads vs. oil-based spreads	spread	Maximum likelihood	134	0.222995	0.235611	0.343916
F_Sutterellaceae_RNT	butter and butter-like spreads vs. oil-based spreads	spread	MR Egger	134	1.21579	0.599537	0.0445857
F_Sutterellaceae_RNT	butter and butter-like spreads vs. oil-based spreads	spread	MR Egger (bootstrap)	134	-0.343763	0.539488	0.259
F_Sutterellaceae_RNT	butter and butter-like spreads vs. oil-based spreads	spread	Simple median	134	0.258687	0.326574	0.42829
F_Sutterellaceae_RNT	butter and butter-like spreads vs. oil-based spreads	spread	Weighted median	134	0.289649	0.3365	0.389365
F_Sutterellaceae_RNT	butter and butter-like spreads vs. oil-based spreads	spread	Penalised weighted median	134	0.320243	0.340727	0.347278
F_Sutterellaceae_RNT	butter and butter-like spreads vs. oil-based spreads	spread	Inverse variance weighted	134	0.215212	0.229647	0.348686
F_Sutterellaceae_RNT	butter and butter-like spreads vs. oil-based spreads	spread	IVW radial	134	0.215219	0.225582	0.340051
F_Sutterellaceae_RNT	butter and butter-like spreads vs. oil-based spreads	spread	Inverse variance weighted (multiplicative random effects)	134	0.215212	0.225581	0.340068
F_Sutterellaceae_RNT	butter and butter-like spreads vs. oil-based spreads	spread	Inverse variance weighted (fixed effects)	134	0.215212	0.229647	0.348686
F_Sutterellaceae_RNT	butter and butter-like spreads vs. oil-based spreads	spread	Simple mode	134	1.61398	1.03394	0.1209
F_Sutterellaceae_RNT	butter and butter-like spreads vs. oil-based spreads	spread	Weighted mode	134	1.61398	1.00124	0.109336
F_Sutterellaceae_RNT	butter and butter-like spreads vs. oil-based spreads	spread	Weighted mode (NOME)	134	1.64767	1.1786	0.164442
F_Sutterellaceae_RNT	butter and butter-like spreads vs. oil-based spreads	spread	Simple mode (NOME)	134	1.61398	1.13869	0.158705
F_Sutterellaceae_RNT	butter and butter-like spreads vs. oil-based spreads	spread	Robust adjusted profile score (RAPS)	134	0.30815	0.252971	0.223178
F_Sutterellaceae_RNT	butter and butter-like spreads vs. oil-based spreads	spread	Sign concordance test	134	0.0895522	NA	0.342015
F_Sutterellaceae_RNT	butter and butter-like spreads vs. oil-based spreads	spread	Unweighted regression	134	0.519558	3.30896	0.875233
F_Veillonellaceae_RNT	butter and butter-like spreads vs. oil-based spreads	spread	Maximum likelihood	134	-0.684737	0.265952	0.0100339
F_Veillonellaceae_RNT	butter and butter-like spreads vs. oil-based spreads	spread	MR Egger	134	-1.16574	0.71043	0.1032
F_Veillonellaceae_RNT	butter and butter-like spreads vs. oil-based spreads	spread	MR Egger (bootstrap)	134	-0.521848	0.638786	0.222
F_Veillonellaceae_RNT	butter and butter-like spreads vs. oil-based spreads	spread	Simple median	134	-0.771651	0.377132	0.0407462
F_Veillonellaceae_RNT	butter and butter-like spreads vs. oil-based spreads	spread	Weighted median	134	-0.7687	0.373543	0.0396036
F_Veillonellaceae_RNT	butter and butter-like spreads vs. oil-based spreads	spread	Penalised weighted median	134	-0.792174	0.378372	0.0362923
F_Veillonellaceae_RNT	butter and butter-like spreads vs. oil-based spreads	spread	Inverse variance weighted	134	-0.673247	0.271183	0.0130417
F_Veillonellaceae_RNT	butter and butter-like spreads vs. oil-based spreads	spread	IVW radial	134	-0.673218	0.27119	0.0130479
F_Veillonellaceae_RNT	butter and butter-like spreads vs. oil-based spreads	spread	Inverse variance weighted (multiplicative random effects)	134	-0.673247	0.271183	0.0130417
F_Veillonellaceae_RNT	butter and butter-like spreads vs. oil-based spreads	spread	Inverse variance weighted (fixed effects)	134	-0.673247	0.257872	0.00903357
F_Veillonellaceae_RNT	butter and butter-like spreads vs. oil-based spreads	spread	Simple mode	134	-1.91411	1.04637	0.0695971
F_Veillonellaceae_RNT	butter and butter-like spreads vs. oil-based spreads	spread	Weighted mode	134	-1.71903	1.05256	0.104795
F_Veillonellaceae_RNT	butter and butter-like spreads vs. oil-based spreads	spread	Weighted mode (NOME)	134	-1.81657	1.09325	0.0989439
F_Veillonellaceae_RNT	butter and butter-like spreads vs. oil-based spreads	spread	Simple mode (NOME)	134	-1.91411	1.15795	0.100684
F_Veillonellaceae_RNT	butter and butter-like spreads vs. oil-based spreads	spread	Robust adjusted profile score (RAPS)	134	-0.732333	0.28216	0.00944655
F_Veillonellaceae_RNT	butter and butter-like spreads vs. oil-based spreads	spread	Sign concordance test	134	-0.164179	NA	0.0692596
F_Veillonellaceae_RNT	butter and butter-like spreads vs. oil-based spreads	spread	Unweighted regression	134	-1.13968	3.30896	0.730528
G_Acidaminococcus_RNT	butter and butter-like spreads vs. oil-based spreads	spread	Maximum likelihood	134	-1.03689	0.571337	0.0695466
G_Acidaminococcus_RNT	butter and butter-like spreads vs. oil-based spreads	spread	MR Egger	134	-1.3902	1.47203	0.346687
G_Acidaminococcus_RNT	butter and butter-like spreads vs. oil-based spreads	spread	MR Egger (bootstrap)	134	-0.15125	1.37087	0.446
G_Acidaminococcus_RNT	butter and butter-like spreads vs. oil-based spreads	spread	Simple median	134	-1.63631	0.802212	0.0413752
G_Acidaminococcus_RNT	butter and butter-like spreads vs. oil-based spreads	spread	Weighted median	134	-1.35347	0.806125	0.0931553
G_Acidaminococcus_RNT	butter and butter-like spreads vs. oil-based spreads	spread	Penalised weighted median	134	-1.47845	0.813645	0.0692063
G_Acidaminococcus_RNT	butter and butter-like spreads vs. oil-based spreads	spread	Inverse variance weighted	134	-1.02549	0.565288	0.0696628
G_Acidaminococcus_RNT	butter and butter-like spreads vs. oil-based spreads	spread	IVW radial	134	-1.02539	0.565303	0.069697
G_Acidaminococcus_RNT	butter and butter-like spreads vs. oil-based spreads	spread	Inverse variance weighted (multiplicative random effects)	134	-1.02549	0.565288	0.0696628
G_Acidaminococcus_RNT	butter and butter-like spreads vs. oil-based spreads	spread	Inverse variance weighted (fixed effects)	134	-1.02549	0.556206	0.0652244
G_Acidaminococcus_RNT	butter and butter-like spreads vs. oil-based spreads	spread	Simple mode	134	-3.4386	2.40963	0.155917
G_Acidaminococcus_RNT	butter and butter-like spreads vs. oil-based spreads	spread	Weighted mode	134	1.3762	2.39691	0.566831
G_Acidaminococcus_RNT	butter and butter-like spreads vs. oil-based spreads	spread	Weighted mode (NOME)	134	1.47061	2.54391	0.564181
G_Acidaminococcus_RNT	butter and butter-like spreads vs. oil-based spreads	spread	Simple mode (NOME)	134	-3.4386	2.5229	0.1752
G_Acidaminococcus_RNT	butter and butter-like spreads vs. oil-based spreads	spread	Robust adjusted profile score (RAPS)	134	-1.28757	0.602292	0.0325349
G_Acidaminococcus_RNT	butter and butter-like spreads vs. oil-based spreads	spread	Sign concordance test	134	-0.149254	NA	0.100366
G_Acidaminococcus_RNT	butter and butter-like spreads vs. oil-based spreads	spread	Unweighted regression	134	-0.612214	3.30896	0.853216
G_Aestuariispira_RNT	butter and butter-like spreads vs. oil-based spreads	spread	Maximum likelihood	134	0.44927	0.435145	0.301856
G_Aestuariispira_RNT	butter and butter-like spreads vs. oil-based spreads	spread	MR Egger	134	1.14584	1.1089	0.303346
G_Aestuariispira_RNT	butter and butter-like spreads vs. oil-based spreads	spread	MR Egger (bootstrap)	134	0.0157587	0.994644	0.479
G_Aestuariispira_RNT	butter and butter-like spreads vs. oil-based spreads	spread	Simple median	134	0.566014	0.595226	0.341644
G_Aestuariispira_RNT	butter and butter-like spreads vs. oil-based spreads	spread	Weighted median	134	0.674103	0.621093	0.277767
G_Aestuariispira_RNT	butter and butter-like spreads vs. oil-based spreads	spread	Penalised weighted median	134	0.697473	0.62858	0.267171
G_Aestuariispira_RNT	butter and butter-like spreads vs. oil-based spreads	spread	Inverse variance weighted	134	0.434578	0.424363	0.305802
G_Aestuariispira_RNT	butter and butter-like spreads vs. oil-based spreads	spread	IVW radial	134	0.434567	0.424365	0.305815
G_Aestuariispira_RNT	butter and butter-like spreads vs. oil-based spreads	spread	Inverse variance weighted (multiplicative random effects)	134	0.434578	0.424363	0.305802
G_Aestuariispira_RNT	butter and butter-like spreads vs. oil-based spreads	spread	Inverse variance weighted (fixed effects)	134	0.434578	0.423835	0.3052
G_Aestuariispira_RNT	butter and butter-like spreads vs. oil-based spreads	spread	Simple mode	134	0.828563	1.79375	0.644896
G_Aestuariispira_RNT	butter and butter-like spreads vs. oil-based spreads	spread	Weighted mode	134	0.828563	1.73294	0.633345
G_Aestuariispira_RNT	butter and butter-like spreads vs. oil-based spreads	spread	Weighted mode (NOME)	134	0.828563	1.71418	0.629637
G_Aestuariispira_RNT	butter and butter-like spreads vs. oil-based spreads	spread	Simple mode (NOME)	134	0.828563	1.93389	0.669022
G_Aestuariispira_RNT	butter and butter-like spreads vs. oil-based spreads	spread	Robust adjusted profile score (RAPS)	134	0.512511	0.45855	0.263705
G_Aestuariispira_RNT	butter and butter-like spreads vs. oil-based spreads	spread	Sign concordance test	134	0.0895522	NA	0.342015
G_Aestuariispira_RNT	butter and butter-like spreads vs. oil-based spreads	spread	Unweighted regression	134	0.795174	3.30896	0.810091
G_Akkermansia_RNT	butter and butter-like spreads vs. oil-based spreads	spread	Maximum likelihood	134	0.100045	0.289966	0.730076
G_Akkermansia_RNT	butter and butter-like spreads vs. oil-based spreads	spread	MR Egger	134	-0.645161	0.742212	0.386293
G_Akkermansia_RNT	butter and butter-like spreads vs. oil-based spreads	spread	MR Egger (bootstrap)	134	0.304028	0.685333	0.336
G_Akkermansia_RNT	butter and butter-like spreads vs. oil-based spreads	spread	Simple median	134	-0.0660668	0.404536	0.87027
G_Akkermansia_RNT	butter and butter-like spreads vs. oil-based spreads	spread	Weighted median	134	-0.0464678	0.393075	0.905897
G_Akkermansia_RNT	butter and butter-like spreads vs. oil-based spreads	spread	Penalised weighted median	134	-0.0450357	0.397784	0.909859
G_Akkermansia_RNT	butter and butter-like spreads vs. oil-based spreads	spread	Inverse variance weighted	134	0.0963766	0.283698	0.734071
G_Akkermansia_RNT	butter and butter-like spreads vs. oil-based spreads	spread	IVW radial	134	0.0963739	0.261034	0.711978
G_Akkermansia_RNT	butter and butter-like spreads vs. oil-based spreads	spread	Inverse variance weighted (multiplicative random effects)	134	0.0963766	0.261034	0.71197
G_Akkermansia_RNT	butter and butter-like spreads vs. oil-based spreads	spread	Inverse variance weighted (fixed effects)	134	0.0963766	0.283698	0.734071
G_Akkermansia_RNT	butter and butter-like spreads vs. oil-based spreads	spread	Simple mode	134	-0.248791	1.23214	0.840289
G_Akkermansia_RNT	butter and butter-like spreads vs. oil-based spreads	spread	Weighted mode	134	-0.151895	1.15901	0.895929
G_Akkermansia_RNT	butter and butter-like spreads vs. oil-based spreads	spread	Weighted mode (NOME)	134	-0.151895	1.14892	0.895021
G_Akkermansia_RNT	butter and butter-like spreads vs. oil-based spreads	spread	Simple mode (NOME)	134	-0.248791	1.2105	0.837475
G_Akkermansia_RNT	butter and butter-like spreads vs. oil-based spreads	spread	Robust adjusted profile score (RAPS)	134	0.0910962	0.308313	0.767637
G_Akkermansia_RNT	butter and butter-like spreads vs. oil-based spreads	spread	Sign concordance test	134	-0.0149254	NA	0.931202
G_Akkermansia_RNT	butter and butter-like spreads vs. oil-based spreads	spread	Unweighted regression	134	-0.356596	3.30896	0.914181
G_Alistipes_RNT	butter and butter-like spreads vs. oil-based spreads	spread	Maximum likelihood	134	-0.240435	0.225045	0.285347
G_Alistipes_RNT	butter and butter-like spreads vs. oil-based spreads	spread	MR Egger	134	0.0206132	0.574037	0.971409
G_Alistipes_RNT	butter and butter-like spreads vs. oil-based spreads	spread	MR Egger (bootstrap)	134	-0.272595	0.537516	0.294
G_Alistipes_RNT	butter and butter-like spreads vs. oil-based spreads	spread	Simple median	134	-0.292383	0.308317	0.342967
G_Alistipes_RNT	butter and butter-like spreads vs. oil-based spreads	spread	Weighted median	134	-0.293434	0.31543	0.352233
G_Alistipes_RNT	butter and butter-like spreads vs. oil-based spreads	spread	Penalised weighted median	134	-0.294102	0.304666	0.334383
G_Alistipes_RNT	butter and butter-like spreads vs. oil-based spreads	spread	Inverse variance weighted	134	-0.233941	0.220277	0.288223
G_Alistipes_RNT	butter and butter-like spreads vs. oil-based spreads	spread	IVW radial	134	-0.233956	0.198613	0.238817
G_Alistipes_RNT	butter and butter-like spreads vs. oil-based spreads	spread	Inverse variance weighted (multiplicative random effects)	134	-0.233941	0.198612	0.238844
G_Alistipes_RNT	butter and butter-like spreads vs. oil-based spreads	spread	Inverse variance weighted (fixed effects)	134	-0.233941	0.220277	0.288223
G_Alistipes_RNT	butter and butter-like spreads vs. oil-based spreads	spread	Simple mode	134	-0.265642	0.903962	0.76932
G_Alistipes_RNT	butter and butter-like spreads vs. oil-based spreads	spread	Weighted mode	134	-0.373181	0.836216	0.656125
G_Alistipes_RNT	butter and butter-like spreads vs. oil-based spreads	spread	Weighted mode (NOME)	134	-0.373181	0.890786	0.675939
G_Alistipes_RNT	butter and butter-like spreads vs. oil-based spreads	spread	Simple mode (NOME)	134	-0.265642	0.904637	0.769487
G_Alistipes_RNT	butter and butter-like spreads vs. oil-based spreads	spread	Robust adjusted profile score (RAPS)	134	-0.2897	0.239758	0.226931
G_Alistipes_RNT	butter and butter-like spreads vs. oil-based spreads	spread	Sign concordance test	134	-0.149254	NA	0.100366
G_Alistipes_RNT	butter and butter-like spreads vs. oil-based spreads	spread	Unweighted regression	134	-0.166189	3.30896	0.959944
G_Alloprevotella_RNT	butter and butter-like spreads vs. oil-based spreads	spread	Maximum likelihood	134	0.390124	0.531372	0.462837
G_Alloprevotella_RNT	butter and butter-like spreads vs. oil-based spreads	spread	MR Egger	134	0.207791	1.34275	0.877255
G_Alloprevotella_RNT	butter and butter-like spreads vs. oil-based spreads	spread	MR Egger (bootstrap)	134	0.378542	1.25823	0.389
G_Alloprevotella_RNT	butter and butter-like spreads vs. oil-based spreads	spread	Simple median	134	0.172531	0.756726	0.819649
G_Alloprevotella_RNT	butter and butter-like spreads vs. oil-based spreads	spread	Weighted median	134	0.174282	0.763299	0.819391
G_Alloprevotella_RNT	butter and butter-like spreads vs. oil-based spreads	spread	Penalised weighted median	134	0.1682	0.741159	0.820469
G_Alloprevotella_RNT	butter and butter-like spreads vs. oil-based spreads	spread	Inverse variance weighted	134	0.377422	0.517923	0.466172
G_Alloprevotella_RNT	butter and butter-like spreads vs. oil-based spreads	spread	IVW radial	134	0.377391	0.508475	0.457965
G_Alloprevotella_RNT	butter and butter-like spreads vs. oil-based spreads	spread	Inverse variance weighted (multiplicative random effects)	134	0.377422	0.508475	0.457928
G_Alloprevotella_RNT	butter and butter-like spreads vs. oil-based spreads	spread	Inverse variance weighted (fixed effects)	134	0.377422	0.517923	0.466172
G_Alloprevotella_RNT	butter and butter-like spreads vs. oil-based spreads	spread	Simple mode	134	0.745069	2.18647	0.733819
G_Alloprevotella_RNT	butter and butter-like spreads vs. oil-based spreads	spread	Weighted mode	134	0.832948	2.2006	0.705656
G_Alloprevotella_RNT	butter and butter-like spreads vs. oil-based spreads	spread	Weighted mode (NOME)	134	0.920827	2.20515	0.676927
G_Alloprevotella_RNT	butter and butter-like spreads vs. oil-based spreads	spread	Simple mode (NOME)	134	0.745069	2.2968	0.746149
G_Alloprevotella_RNT	butter and butter-like spreads vs. oil-based spreads	spread	Robust adjusted profile score (RAPS)	134	0.212852	0.560471	0.704113
G_Alloprevotella_RNT	butter and butter-like spreads vs. oil-based spreads	spread	Sign concordance test	134	0.0298507	NA	0.795629
G_Alloprevotella_RNT	butter and butter-like spreads vs. oil-based spreads	spread	Unweighted regression	134	0.257704	3.30896	0.937923
G_Anaerostipes_RNT	butter and butter-like spreads vs. oil-based spreads	spread	Maximum likelihood	134	0.137464	0.232148	0.553759
G_Anaerostipes_RNT	butter and butter-like spreads vs. oil-based spreads	spread	MR Egger	134	-0.242009	0.623711	0.69863
G_Anaerostipes_RNT	butter and butter-like spreads vs. oil-based spreads	spread	MR Egger (bootstrap)	134	0.132604	0.548396	0.413
G_Anaerostipes_RNT	butter and butter-like spreads vs. oil-based spreads	spread	Simple median	134	0.151857	0.32214	0.637356
G_Anaerostipes_RNT	butter and butter-like spreads vs. oil-based spreads	spread	Weighted median	134	0.0968781	0.335471	0.772748
G_Anaerostipes_RNT	butter and butter-like spreads vs. oil-based spreads	spread	Penalised weighted median	134	0.0847688	0.338142	0.802054
G_Anaerostipes_RNT	butter and butter-like spreads vs. oil-based spreads	spread	Inverse variance weighted	134	0.131614	0.238172	0.580539
G_Anaerostipes_RNT	butter and butter-like spreads vs. oil-based spreads	spread	IVW radial	134	0.131615	0.238173	0.580534
G_Anaerostipes_RNT	butter and butter-like spreads vs. oil-based spreads	spread	Inverse variance weighted (multiplicative random effects)	134	0.131614	0.238172	0.580539
G_Anaerostipes_RNT	butter and butter-like spreads vs. oil-based spreads	spread	Inverse variance weighted (fixed effects)	134	0.131614	0.225349	0.55919
G_Anaerostipes_RNT	butter and butter-like spreads vs. oil-based spreads	spread	Simple mode	134	0.121185	0.992447	0.902998
G_Anaerostipes_RNT	butter and butter-like spreads vs. oil-based spreads	spread	Weighted mode	134	-0.0396463	0.988351	0.968063
G_Anaerostipes_RNT	butter and butter-like spreads vs. oil-based spreads	spread	Weighted mode (NOME)	134	-0.0396463	1.04413	0.969768
G_Anaerostipes_RNT	butter and butter-like spreads vs. oil-based spreads	spread	Simple mode (NOME)	134	0.121185	1.07636	0.910527
G_Anaerostipes_RNT	butter and butter-like spreads vs. oil-based spreads	spread	Robust adjusted profile score (RAPS)	134	0.112238	0.252597	0.6568
G_Anaerostipes_RNT	butter and butter-like spreads vs. oil-based spreads	spread	Sign concordance test	134	0.0149254	NA	0.931202
G_Anaerostipes_RNT	butter and butter-like spreads vs. oil-based spreads	spread	Unweighted regression	134	-0.0868161	3.30896	0.979069
G_Bacteroides_RNT	butter and butter-like spreads vs. oil-based spreads	spread	Maximum likelihood	134	-0.0266571	0.228716	0.907216
G_Bacteroides_RNT	butter and butter-like spreads vs. oil-based spreads	spread	MR Egger	134	-0.000983262	0.612888	0.998722
G_Bacteroides_RNT	butter and butter-like spreads vs. oil-based spreads	spread	MR Egger (bootstrap)	134	-0.196154	0.538935	0.356
G_Bacteroides_RNT	butter and butter-like spreads vs. oil-based spreads	spread	Simple median	134	0.180451	0.328581	0.58288
G_Bacteroides_RNT	butter and butter-like spreads vs. oil-based spreads	spread	Weighted median	134	0.174366	0.326742	0.593583
G_Bacteroides_RNT	butter and butter-like spreads vs. oil-based spreads	spread	Penalised weighted median	134	0.250586	0.333032	0.451788
G_Bacteroides_RNT	butter and butter-like spreads vs. oil-based spreads	spread	Inverse variance weighted	134	-0.0255379	0.234229	0.913179
G_Bacteroides_RNT	butter and butter-like spreads vs. oil-based spreads	spread	IVW radial	134	-0.025538	0.234229	0.913179
G_Bacteroides_RNT	butter and butter-like spreads vs. oil-based spreads	spread	Inverse variance weighted (multiplicative random effects)	134	-0.0255379	0.234229	0.913179
G_Bacteroides_RNT	butter and butter-like spreads vs. oil-based spreads	spread	Inverse variance weighted (fixed effects)	134	-0.0255379	0.222099	0.908458
G_Bacteroides_RNT	butter and butter-like spreads vs. oil-based spreads	spread	Simple mode	134	-0.370772	1.13937	0.745377
G_Bacteroides_RNT	butter and butter-like spreads vs. oil-based spreads	spread	Weighted mode	134	-0.445263	1.08727	0.682814
G_Bacteroides_RNT	butter and butter-like spreads vs. oil-based spreads	spread	Weighted mode (NOME)	134	-0.482509	1.06455	0.651107
G_Bacteroides_RNT	butter and butter-like spreads vs. oil-based spreads	spread	Simple mode (NOME)	134	-0.370772	1.06755	0.728906
G_Bacteroides_RNT	butter and butter-like spreads vs. oil-based spreads	spread	Robust adjusted profile score (RAPS)	134	0.0579215	0.255377	0.820573
G_Bacteroides_RNT	butter and butter-like spreads vs. oil-based spreads	spread	Sign concordance test	134	0.0298507	NA	0.795629
G_Bacteroides_RNT	butter and butter-like spreads vs. oil-based spreads	spread	Unweighted regression	134	-0.11494	3.30896	0.97229
G_Barnesiella_RNT	butter and butter-like spreads vs. oil-based spreads	spread	Maximum likelihood	134	-0.158603	0.247944	0.522385
G_Barnesiella_RNT	butter and butter-like spreads vs. oil-based spreads	spread	MR Egger	134	-0.291126	0.700973	0.678585
G_Barnesiella_RNT	butter and butter-like spreads vs. oil-based spreads	spread	MR Egger (bootstrap)	134	-0.206706	0.597739	0.385
G_Barnesiella_RNT	butter and butter-like spreads vs. oil-based spreads	spread	Simple median	134	-0.235372	0.354176	0.50633
G_Barnesiella_RNT	butter and butter-like spreads vs. oil-based spreads	spread	Weighted median	134	-0.159027	0.354049	0.653312
G_Barnesiella_RNT	butter and butter-like spreads vs. oil-based spreads	spread	Penalised weighted median	134	-0.158916	0.36752	0.665451
G_Barnesiella_RNT	butter and butter-like spreads vs. oil-based spreads	spread	Inverse variance weighted	134	-0.152757	0.267635	0.568157
G_Barnesiella_RNT	butter and butter-like spreads vs. oil-based spreads	spread	IVW radial	134	-0.152763	0.267635	0.568144
G_Barnesiella_RNT	butter and butter-like spreads vs. oil-based spreads	spread	Inverse variance weighted (multiplicative random effects)	134	-0.152757	0.267635	0.568157
G_Barnesiella_RNT	butter and butter-like spreads vs. oil-based spreads	spread	Inverse variance weighted (fixed effects)	134	-0.152757	0.240067	0.524574
G_Barnesiella_RNT	butter and butter-like spreads vs. oil-based spreads	spread	Simple mode	134	-0.764768	1.00312	0.447176
G_Barnesiella_RNT	butter and butter-like spreads vs. oil-based spreads	spread	Weighted mode	134	-0.719455	1.02449	0.483748
G_Barnesiella_RNT	butter and butter-like spreads vs. oil-based spreads	spread	Weighted mode (NOME)	134	-0.764768	1.01527	0.45262
G_Barnesiella_RNT	butter and butter-like spreads vs. oil-based spreads	spread	Simple mode (NOME)	134	-0.764768	1.02982	0.459019
G_Barnesiella_RNT	butter and butter-like spreads vs. oil-based spreads	spread	Robust adjusted profile score (RAPS)	134	-0.169702	0.288257	0.556051
G_Barnesiella_RNT	butter and butter-like spreads vs. oil-based spreads	spread	Sign concordance test	134	-0.104478	NA	0.26135
G_Barnesiella_RNT	butter and butter-like spreads vs. oil-based spreads	spread	Unweighted regression	134	-0.659965	3.30896	0.841913
G_Bifidobacterium_RNT	butter and butter-like spreads vs. oil-based spreads	spread	Maximum likelihood	134	0.0734148	0.241227	0.76087
G_Bifidobacterium_RNT	butter and butter-like spreads vs. oil-based spreads	spread	MR Egger	134	-0.584361	0.614471	0.343344
G_Bifidobacterium_RNT	butter and butter-like spreads vs. oil-based spreads	spread	MR Egger (bootstrap)	134	0.407254	0.555577	0.22
G_Bifidobacterium_RNT	butter and butter-like spreads vs. oil-based spreads	spread	Simple median	134	-0.0292587	0.347692	0.932936
G_Bifidobacterium_RNT	butter and butter-like spreads vs. oil-based spreads	spread	Weighted median	134	0.0608715	0.344614	0.859794
G_Bifidobacterium_RNT	butter and butter-like spreads vs. oil-based spreads	spread	Penalised weighted median	134	0.067929	0.349328	0.845819
G_Bifidobacterium_RNT	butter and butter-like spreads vs. oil-based spreads	spread	Inverse variance weighted	134	0.0709746	0.235734	0.763355
G_Bifidobacterium_RNT	butter and butter-like spreads vs. oil-based spreads	spread	IVW radial	134	0.0709742	0.219674	0.746628
G_Bifidobacterium_RNT	butter and butter-like spreads vs. oil-based spreads	spread	Inverse variance weighted (multiplicative random effects)	134	0.0709746	0.219674	0.746626
G_Bifidobacterium_RNT	butter and butter-like spreads vs. oil-based spreads	spread	Inverse variance weighted (fixed effects)	134	0.0709746	0.235734	0.763355
G_Bifidobacterium_RNT	butter and butter-like spreads vs. oil-based spreads	spread	Simple mode	134	0.0784665	0.932193	0.933045
G_Bifidobacterium_RNT	butter and butter-like spreads vs. oil-based spreads	spread	Weighted mode	134	0.148115	1.02809	0.885665
G_Bifidobacterium_RNT	butter and butter-like spreads vs. oil-based spreads	spread	Weighted mode (NOME)	134	0.182939	1.0155	0.857312
G_Bifidobacterium_RNT	butter and butter-like spreads vs. oil-based spreads	spread	Simple mode (NOME)	134	0.0784665	1.00936	0.938153
G_Bifidobacterium_RNT	butter and butter-like spreads vs. oil-based spreads	spread	Robust adjusted profile score (RAPS)	134	0.119032	0.255883	0.641801
G_Bifidobacterium_RNT	butter and butter-like spreads vs. oil-based spreads	spread	Sign concordance test	134	0	NA	1
G_Bifidobacterium_RNT	butter and butter-like spreads vs. oil-based spreads	spread	Unweighted regression	134	-0.43841	3.30896	0.894595
G_Blautia_RNT	butter and butter-like spreads vs. oil-based spreads	spread	Maximum likelihood	134	0.476682	0.224032	0.0333584
G_Blautia_RNT	butter and butter-like spreads vs. oil-based spreads	spread	MR Egger	134	0.206563	0.575549	0.720245
G_Blautia_RNT	butter and butter-like spreads vs. oil-based spreads	spread	MR Egger (bootstrap)	134	0.296094	0.52799	0.267
G_Blautia_RNT	butter and butter-like spreads vs. oil-based spreads	spread	Simple median	134	0.352497	0.308395	0.253037
G_Blautia_RNT	butter and butter-like spreads vs. oil-based spreads	spread	Weighted median	134	0.324029	0.309218	0.294684
G_Blautia_RNT	butter and butter-like spreads vs. oil-based spreads	spread	Penalised weighted median	134	0.317482	0.317791	0.317782
G_Blautia_RNT	butter and butter-like spreads vs. oil-based spreads	spread	Inverse variance weighted	134	0.457026	0.219844	0.0376298
G_Blautia_RNT	butter and butter-like spreads vs. oil-based spreads	spread	IVW radial	134	0.457043	0.21985	0.0376276
G_Blautia_RNT	butter and butter-like spreads vs. oil-based spreads	spread	Inverse variance weighted (multiplicative random effects)	134	0.457026	0.219844	0.0376298
G_Blautia_RNT	butter and butter-like spreads vs. oil-based spreads	spread	Inverse variance weighted (fixed effects)	134	0.457026	0.217969	0.0360157
G_Blautia_RNT	butter and butter-like spreads vs. oil-based spreads	spread	Simple mode	134	0.333884	0.923786	0.718351
G_Blautia_RNT	butter and butter-like spreads vs. oil-based spreads	spread	Weighted mode	134	0.333884	0.85708	0.697485
G_Blautia_RNT	butter and butter-like spreads vs. oil-based spreads	spread	Weighted mode (NOME)	134	0.374002	0.999565	0.708878
G_Blautia_RNT	butter and butter-like spreads vs. oil-based spreads	spread	Simple mode (NOME)	134	0.333884	0.958678	0.728184
G_Blautia_RNT	butter and butter-like spreads vs. oil-based spreads	spread	Robust adjusted profile score (RAPS)	134	0.411985	0.235934	0.0807789
G_Blautia_RNT	butter and butter-like spreads vs. oil-based spreads	spread	Sign concordance test	134	0.179104	NA	0.0465282
G_Blautia_RNT	butter and butter-like spreads vs. oil-based spreads	spread	Unweighted regression	134	0.437021	3.30896	0.894927
G_Butyricicoccus_RNT	butter and butter-like spreads vs. oil-based spreads	spread	Maximum likelihood	134	-0.074706	0.231582	0.747005
G_Butyricicoccus_RNT	butter and butter-like spreads vs. oil-based spreads	spread	MR Egger	134	-0.823399	0.593616	0.167752
G_Butyricicoccus_RNT	butter and butter-like spreads vs. oil-based spreads	spread	MR Egger (bootstrap)	134	0.293791	0.525213	0.29
G_Butyricicoccus_RNT	butter and butter-like spreads vs. oil-based spreads	spread	Simple median	134	0.0791096	0.318068	0.803578
G_Butyricicoccus_RNT	butter and butter-like spreads vs. oil-based spreads	spread	Weighted median	134	0.0669141	0.336699	0.84247
G_Butyricicoccus_RNT	butter and butter-like spreads vs. oil-based spreads	spread	Penalised weighted median	134	0.0683718	0.345969	0.843339
G_Butyricicoccus_RNT	butter and butter-like spreads vs. oil-based spreads	spread	Inverse variance weighted	134	-0.0720653	0.228205	0.752161
G_Butyricicoccus_RNT	butter and butter-like spreads vs. oil-based spreads	spread	IVW radial	134	-0.0720663	0.228205	0.752158
G_Butyricicoccus_RNT	butter and butter-like spreads vs. oil-based spreads	spread	Inverse variance weighted (multiplicative random effects)	134	-0.0720653	0.228205	0.752161
G_Butyricicoccus_RNT	butter and butter-like spreads vs. oil-based spreads	spread	Inverse variance weighted (fixed effects)	134	-0.0720653	0.225451	0.749234
G_Butyricicoccus_RNT	butter and butter-like spreads vs. oil-based spreads	spread	Simple mode	134	0.926004	1.07167	0.389103
G_Butyricicoccus_RNT	butter and butter-like spreads vs. oil-based spreads	spread	Weighted mode	134	0.852848	0.95217	0.372037
G_Butyricicoccus_RNT	butter and butter-like spreads vs. oil-based spreads	spread	Weighted mode (NOME)	134	0.889426	1.0414	0.394603
G_Butyricicoccus_RNT	butter and butter-like spreads vs. oil-based spreads	spread	Simple mode (NOME)	134	0.926004	1.08041	0.392937
G_Butyricicoccus_RNT	butter and butter-like spreads vs. oil-based spreads	spread	Robust adjusted profile score (RAPS)	134	-0.0805383	0.251337	0.748635
G_Butyricicoccus_RNT	butter and butter-like spreads vs. oil-based spreads	spread	Sign concordance test	134	0.0298507	NA	0.795629
G_Butyricicoccus_RNT	butter and butter-like spreads vs. oil-based spreads	spread	Unweighted regression	134	-0.60143	3.30896	0.855773
G_Butyrivibrio_RNT	butter and butter-like spreads vs. oil-based spreads	spread	Maximum likelihood	134	0.0360827	0.552843	0.947961
G_Butyrivibrio_RNT	butter and butter-like spreads vs. oil-based spreads	spread	MR Egger	134	-0.119611	1.39583	0.931841
G_Butyrivibrio_RNT	butter and butter-like spreads vs. oil-based spreads	spread	MR Egger (bootstrap)	134	0.244904	1.27674	0.438
G_Butyrivibrio_RNT	butter and butter-like spreads vs. oil-based spreads	spread	Simple median	134	0.0318243	0.824163	0.969198
G_Butyrivibrio_RNT	butter and butter-like spreads vs. oil-based spreads	spread	Weighted median	134	-0.00626158	0.774095	0.993546
G_Butyrivibrio_RNT	butter and butter-like spreads vs. oil-based spreads	spread	Penalised weighted median	134	0.00813692	0.785205	0.991732
G_Butyrivibrio_RNT	butter and butter-like spreads vs. oil-based spreads	spread	Inverse variance weighted	134	0.0347432	0.539485	0.948651
G_Butyrivibrio_RNT	butter and butter-like spreads vs. oil-based spreads	spread	IVW radial	134	0.0347431	0.520593	0.946791
G_Butyrivibrio_RNT	butter and butter-like spreads vs. oil-based spreads	spread	Inverse variance weighted (multiplicative random effects)	134	0.0347432	0.520593	0.94679
G_Butyrivibrio_RNT	butter and butter-like spreads vs. oil-based spreads	spread	Inverse variance weighted (fixed effects)	134	0.0347432	0.539485	0.948651
G_Butyrivibrio_RNT	butter and butter-like spreads vs. oil-based spreads	spread	Simple mode	134	-1.25774	2.3368	0.591318
G_Butyrivibrio_RNT	butter and butter-like spreads vs. oil-based spreads	spread	Weighted mode	134	-0.675415	2.16121	0.755137
G_Butyrivibrio_RNT	butter and butter-like spreads vs. oil-based spreads	spread	Weighted mode (NOME)	134	-0.675415	2.31826	0.771241
G_Butyrivibrio_RNT	butter and butter-like spreads vs. oil-based spreads	spread	Simple mode (NOME)	134	-1.25774	2.57813	0.626461
G_Butyrivibrio_RNT	butter and butter-like spreads vs. oil-based spreads	spread	Robust adjusted profile score (RAPS)	134	0.177841	0.584583	0.760962
G_Butyrivibrio_RNT	butter and butter-like spreads vs. oil-based spreads	spread	Sign concordance test	134	0	NA	1
G_Butyrivibrio_RNT	butter and butter-like spreads vs. oil-based spreads	spread	Unweighted regression	134	0.194299	3.30896	0.953176
G_Clostridium_IV_RNT	butter and butter-like spreads vs. oil-based spreads	spread	Maximum likelihood	134	-0.171394	0.227219	0.450661
G_Clostridium_IV_RNT	butter and butter-like spreads vs. oil-based spreads	spread	MR Egger	134	0.11993	0.581123	0.836815
G_Clostridium_IV_RNT	butter and butter-like spreads vs. oil-based spreads	spread	MR Egger (bootstrap)	134	0.0415498	0.558685	0.465
G_Clostridium_IV_RNT	butter and butter-like spreads vs. oil-based spreads	spread	Simple median	134	0.0752855	0.309843	0.808022
G_Clostridium_IV_RNT	butter and butter-like spreads vs. oil-based spreads	spread	Weighted median	134	0.104422	0.319599	0.743874
G_Clostridium_IV_RNT	butter and butter-like spreads vs. oil-based spreads	spread	Penalised weighted median	134	0.104713	0.318998	0.742718
G_Clostridium_IV_RNT	butter and butter-like spreads vs. oil-based spreads	spread	Inverse variance weighted	134	-0.166345	0.222877	0.455454
G_Clostridium_IV_RNT	butter and butter-like spreads vs. oil-based spreads	spread	IVW radial	134	-0.166345	0.192306	0.387039
G_Clostridium_IV_RNT	butter and butter-like spreads vs. oil-based spreads	spread	Inverse variance weighted (multiplicative random effects)	134	-0.166345	0.192305	0.387037
G_Clostridium_IV_RNT	butter and butter-like spreads vs. oil-based spreads	spread	Inverse variance weighted (fixed effects)	134	-0.166345	0.222877	0.455454
G_Clostridium_IV_RNT	butter and butter-like spreads vs. oil-based spreads	spread	Simple mode	134	0.254819	0.93345	0.785287
G_Clostridium_IV_RNT	butter and butter-like spreads vs. oil-based spreads	spread	Weighted mode	134	0.254819	0.850191	0.764859
G_Clostridium_IV_RNT	butter and butter-like spreads vs. oil-based spreads	spread	Weighted mode (NOME)	134	0.284851	0.919227	0.757137
G_Clostridium_IV_RNT	butter and butter-like spreads vs. oil-based spreads	spread	Simple mode (NOME)	134	0.254819	0.833938	0.760416
G_Clostridium_IV_RNT	butter and butter-like spreads vs. oil-based spreads	spread	Robust adjusted profile score (RAPS)	134	-0.135181	0.242946	0.577921
G_Clostridium_IV_RNT	butter and butter-like spreads vs. oil-based spreads	spread	Sign concordance test	134	0.0298507	NA	0.795629
G_Clostridium_IV_RNT	butter and butter-like spreads vs. oil-based spreads	spread	Unweighted regression	134	-0.0905177	3.30896	0.978176
G_Clostridium_sensu_stricto_RNT	butter and butter-like spreads vs. oil-based spreads	spread	Maximum likelihood	134	-0.532882	0.275298	0.0529101
G_Clostridium_sensu_stricto_RNT	butter and butter-like spreads vs. oil-based spreads	spread	MR Egger	134	-0.491378	0.714812	0.493022
G_Clostridium_sensu_stricto_RNT	butter and butter-like spreads vs. oil-based spreads	spread	MR Egger (bootstrap)	134	-0.7132	0.639321	0.112
G_Clostridium_sensu_stricto_RNT	butter and butter-like spreads vs. oil-based spreads	spread	Simple median	134	-0.718488	0.381006	0.0593269
G_Clostridium_sensu_stricto_RNT	butter and butter-like spreads vs. oil-based spreads	spread	Weighted median	134	-0.775803	0.375252	0.0386947
G_Clostridium_sensu_stricto_RNT	butter and butter-like spreads vs. oil-based spreads	spread	Penalised weighted median	134	-0.815235	0.404217	0.043714
G_Clostridium_sensu_stricto_RNT	butter and butter-like spreads vs. oil-based spreads	spread	Inverse variance weighted	134	-0.519016	0.271398	0.0558271
G_Clostridium_sensu_stricto_RNT	butter and butter-like spreads vs. oil-based spreads	spread	IVW radial	134	-0.518935	0.271405	0.0558717
G_Clostridium_sensu_stricto_RNT	butter and butter-like spreads vs. oil-based spreads	spread	Inverse variance weighted (multiplicative random effects)	134	-0.519016	0.271398	0.0558271
G_Clostridium_sensu_stricto_RNT	butter and butter-like spreads vs. oil-based spreads	spread	Inverse variance weighted (fixed effects)	134	-0.519016	0.267975	0.0527684
G_Clostridium_sensu_stricto_RNT	butter and butter-like spreads vs. oil-based spreads	spread	Simple mode	134	-1.16133	1.06542	0.277673
G_Clostridium_sensu_stricto_RNT	butter and butter-like spreads vs. oil-based spreads	spread	Weighted mode	134	-1.11197	0.97178	0.254572
G_Clostridium_sensu_stricto_RNT	butter and butter-like spreads vs. oil-based spreads	spread	Weighted mode (NOME)	134	-1.16133	1.0768	0.282763
G_Clostridium_sensu_stricto_RNT	butter and butter-like spreads vs. oil-based spreads	spread	Simple mode (NOME)	134	-1.16133	1.05611	0.273478
G_Clostridium_sensu_stricto_RNT	butter and butter-like spreads vs. oil-based spreads	spread	Robust adjusted profile score (RAPS)	134	-0.613702	0.290151	0.0344201
G_Clostridium_sensu_stricto_RNT	butter and butter-like spreads vs. oil-based spreads	spread	Sign concordance test	134	-0.179104	NA	0.0465282
G_Clostridium_sensu_stricto_RNT	butter and butter-like spreads vs. oil-based spreads	spread	Unweighted regression	134	-0.317496	3.30896	0.92356
G_Clostridium_XlVa_RNT	butter and butter-like spreads vs. oil-based spreads	spread	Maximum likelihood	134	0.308379	0.232412	0.184554
G_Clostridium_XlVa_RNT	butter and butter-like spreads vs. oil-based spreads	spread	MR Egger	134	-0.0829047	0.589786	0.888426
G_Clostridium_XlVa_RNT	butter and butter-like spreads vs. oil-based spreads	spread	MR Egger (bootstrap)	134	0.795518	0.555685	0.079
G_Clostridium_XlVa_RNT	butter and butter-like spreads vs. oil-based spreads	spread	Simple median	134	0.488777	0.320747	0.127541
G_Clostridium_XlVa_RNT	butter and butter-like spreads vs. oil-based spreads	spread	Weighted median	134	0.488663	0.31718	0.123402
G_Clostridium_XlVa_RNT	butter and butter-like spreads vs. oil-based spreads	spread	Penalised weighted median	134	0.477589	0.327426	0.144671
G_Clostridium_XlVa_RNT	butter and butter-like spreads vs. oil-based spreads	spread	Inverse variance weighted	134	0.294631	0.226432	0.193194
G_Clostridium_XlVa_RNT	butter and butter-like spreads vs. oil-based spreads	spread	IVW radial	134	0.294609	0.224207	0.188846
G_Clostridium_XlVa_RNT	butter and butter-like spreads vs. oil-based spreads	spread	Inverse variance weighted (multiplicative random effects)	134	0.294631	0.224207	0.188811
G_Clostridium_XlVa_RNT	butter and butter-like spreads vs. oil-based spreads	spread	Inverse variance weighted (fixed effects)	134	0.294631	0.226432	0.193194
G_Clostridium_XlVa_RNT	butter and butter-like spreads vs. oil-based spreads	spread	Simple mode	134	0.858724	0.880016	0.330932
G_Clostridium_XlVa_RNT	butter and butter-like spreads vs. oil-based spreads	spread	Weighted mode	134	0.781238	0.851303	0.360438
G_Clostridium_XlVa_RNT	butter and butter-like spreads vs. oil-based spreads	spread	Weighted mode (NOME)	134	0.819981	0.912891	0.370689
G_Clostridium_XlVa_RNT	butter and butter-like spreads vs. oil-based spreads	spread	Simple mode (NOME)	134	0.858724	0.975458	0.380269
G_Clostridium_XlVa_RNT	butter and butter-like spreads vs. oil-based spreads	spread	Robust adjusted profile score (RAPS)	134	0.281388	0.245091	0.250929
G_Clostridium_XlVa_RNT	butter and butter-like spreads vs. oil-based spreads	spread	Sign concordance test	134	0.134328	NA	0.141662
G_Clostridium_XlVa_RNT	butter and butter-like spreads vs. oil-based spreads	spread	Unweighted regression	134	0.295366	3.30896	0.928873
G_Clostridium_XVIII_RNT	butter and butter-like spreads vs. oil-based spreads	spread	Maximum likelihood	134	0.273999	0.230283	0.23411
G_Clostridium_XVIII_RNT	butter and butter-like spreads vs. oil-based spreads	spread	MR Egger	134	0.614932	0.600833	0.307959
G_Clostridium_XVIII_RNT	butter and butter-like spreads vs. oil-based spreads	spread	MR Egger (bootstrap)	134	0.0797964	0.553184	0.433
G_Clostridium_XVIII_RNT	butter and butter-like spreads vs. oil-based spreads	spread	Simple median	134	0.14837	0.332394	0.655332
G_Clostridium_XVIII_RNT	butter and butter-like spreads vs. oil-based spreads	spread	Weighted median	134	0.120503	0.326504	0.712075
G_Clostridium_XVIII_RNT	butter and butter-like spreads vs. oil-based spreads	spread	Penalised weighted median	134	0.10561	0.340533	0.756461
G_Clostridium_XVIII_RNT	butter and butter-like spreads vs. oil-based spreads	spread	Inverse variance weighted	134	0.260177	0.230185	0.258352
G_Clostridium_XVIII_RNT	butter and butter-like spreads vs. oil-based spreads	spread	IVW radial	134	0.260169	0.230186	0.258367
G_Clostridium_XVIII_RNT	butter and butter-like spreads vs. oil-based spreads	spread	Inverse variance weighted (multiplicative random effects)	134	0.260177	0.230185	0.258352
G_Clostridium_XVIII_RNT	butter and butter-like spreads vs. oil-based spreads	spread	Inverse variance weighted (fixed effects)	134	0.260177	0.223872	0.245167
G_Clostridium_XVIII_RNT	butter and butter-like spreads vs. oil-based spreads	spread	Simple mode	134	-0.221728	1.05171	0.833346
G_Clostridium_XVIII_RNT	butter and butter-like spreads vs. oil-based spreads	spread	Weighted mode	134	-0.147865	0.947736	0.876254
G_Clostridium_XVIII_RNT	butter and butter-like spreads vs. oil-based spreads	spread	Weighted mode (NOME)	134	-0.147865	0.977531	0.879997
G_Clostridium_XVIII_RNT	butter and butter-like spreads vs. oil-based spreads	spread	Simple mode (NOME)	134	-0.221728	1.08848	0.838896
G_Clostridium_XVIII_RNT	butter and butter-like spreads vs. oil-based spreads	spread	Robust adjusted profile score (RAPS)	134	0.234848	0.253399	0.354034
G_Clostridium_XVIII_RNT	butter and butter-like spreads vs. oil-based spreads	spread	Sign concordance test	134	0.0597015	NA	0.545534
G_Clostridium_XVIII_RNT	butter and butter-like spreads vs. oil-based spreads	spread	Unweighted regression	134	0.688616	3.30896	0.835146
G_Collinsella_RNT	butter and butter-like spreads vs. oil-based spreads	spread	Maximum likelihood	134	-0.0871636	0.240892	0.717474
G_Collinsella_RNT	butter and butter-like spreads vs. oil-based spreads	spread	MR Egger	134	-0.359142	0.613404	0.559218
G_Collinsella_RNT	butter and butter-like spreads vs. oil-based spreads	spread	MR Egger (bootstrap)	134	0.0521672	0.558047	0.459
G_Collinsella_RNT	butter and butter-like spreads vs. oil-based spreads	spread	Simple median	134	-0.256152	0.337546	0.447933
G_Collinsella_RNT	butter and butter-like spreads vs. oil-based spreads	spread	Weighted median	134	-0.30277	0.346046	0.381605
G_Collinsella_RNT	butter and butter-like spreads vs. oil-based spreads	spread	Penalised weighted median	134	-0.312237	0.338654	0.356531
G_Collinsella_RNT	butter and butter-like spreads vs. oil-based spreads	spread	Inverse variance weighted	134	-0.0855353	0.234822	0.715667
G_Collinsella_RNT	butter and butter-like spreads vs. oil-based spreads	spread	IVW radial	134	-0.0855331	0.232363	0.712798
G_Collinsella_RNT	butter and butter-like spreads vs. oil-based spreads	spread	Inverse variance weighted (multiplicative random effects)	134	-0.0855353	0.232363	0.712791
G_Collinsella_RNT	butter and butter-like spreads vs. oil-based spreads	spread	Inverse variance weighted (fixed effects)	134	-0.0855353	0.234822	0.715667
G_Collinsella_RNT	butter and butter-like spreads vs. oil-based spreads	spread	Simple mode	134	-1.35586	0.983905	0.170505
G_Collinsella_RNT	butter and butter-like spreads vs. oil-based spreads	spread	Weighted mode	134	-1.31291	0.976023	0.180862
G_Collinsella_RNT	butter and butter-like spreads vs. oil-based spreads	spread	Weighted mode (NOME)	134	-1.35586	1.03919	0.194237
G_Collinsella_RNT	butter and butter-like spreads vs. oil-based spreads	spread	Simple mode (NOME)	134	-1.35586	1.02044	0.186223
G_Collinsella_RNT	butter and butter-like spreads vs. oil-based spreads	spread	Robust adjusted profile score (RAPS)	134	-0.0798209	0.254224	0.753538
G_Collinsella_RNT	butter and butter-like spreads vs. oil-based spreads	spread	Sign concordance test	134	-0.0746269	NA	0.436991
G_Collinsella_RNT	butter and butter-like spreads vs. oil-based spreads	spread	Unweighted regression	134	0.111169	3.30896	0.973199
G_Coprobacter_RNT	butter and butter-like spreads vs. oil-based spreads	spread	Maximum likelihood	134	-0.117605	0.281184	0.675766
G_Coprobacter_RNT	butter and butter-like spreads vs. oil-based spreads	spread	MR Egger	134	-0.731074	0.721419	0.312731
G_Coprobacter_RNT	butter and butter-like spreads vs. oil-based spreads	spread	MR Egger (bootstrap)	134	0.563631	0.625233	0.191
G_Coprobacter_RNT	butter and butter-like spreads vs. oil-based spreads	spread	Simple median	134	-0.183541	0.384315	0.63295
G_Coprobacter_RNT	butter and butter-like spreads vs. oil-based spreads	spread	Weighted median	134	-0.119607	0.392277	0.760439
G_Coprobacter_RNT	butter and butter-like spreads vs. oil-based spreads	spread	Penalised weighted median	134	-0.120078	0.389088	0.757614
G_Coprobacter_RNT	butter and butter-like spreads vs. oil-based spreads	spread	Inverse variance weighted	134	-0.115527	0.274388	0.673728
G_Coprobacter_RNT	butter and butter-like spreads vs. oil-based spreads	spread	IVW radial	134	-0.115529	0.264924	0.662775
G_Coprobacter_RNT	butter and butter-like spreads vs. oil-based spreads	spread	Inverse variance weighted (multiplicative random effects)	134	-0.115527	0.264923	0.66278
G_Coprobacter_RNT	butter and butter-like spreads vs. oil-based spreads	spread	Inverse variance weighted (fixed effects)	134	-0.115527	0.274388	0.673728
G_Coprobacter_RNT	butter and butter-like spreads vs. oil-based spreads	spread	Simple mode	134	0.468366	1.23916	0.706055
G_Coprobacter_RNT	butter and butter-like spreads vs. oil-based spreads	spread	Weighted mode	134	0.607262	1.12293	0.589562
G_Coprobacter_RNT	butter and butter-like spreads vs. oil-based spreads	spread	Weighted mode (NOME)	134	0.699858	1.16557	0.549234
G_Coprobacter_RNT	butter and butter-like spreads vs. oil-based spreads	spread	Simple mode (NOME)	134	0.468366	1.14843	0.684052
G_Coprobacter_RNT	butter and butter-like spreads vs. oil-based spreads	spread	Robust adjusted profile score (RAPS)	134	-0.0935213	0.297393	0.753163
G_Coprobacter_RNT	butter and butter-like spreads vs. oil-based spreads	spread	Sign concordance test	134	-0.0447761	NA	0.66595
G_Coprobacter_RNT	butter and butter-like spreads vs. oil-based spreads	spread	Unweighted regression	134	-0.427334	3.30896	0.897243
G_Coprococcus_RNT	butter and butter-like spreads vs. oil-based spreads	spread	Maximum likelihood	134	0.149785	0.238288	0.529619
G_Coprococcus_RNT	butter and butter-like spreads vs. oil-based spreads	spread	MR Egger	134	1.24634	0.638521	0.0530646
G_Coprococcus_RNT	butter and butter-like spreads vs. oil-based spreads	spread	MR Egger (bootstrap)	134	-0.195052	0.576879	0.36
G_Coprococcus_RNT	butter and butter-like spreads vs. oil-based spreads	spread	Simple median	134	0.161056	0.347734	0.64325
G_Coprococcus_RNT	butter and butter-like spreads vs. oil-based spreads	spread	Weighted median	134	0.175838	0.346622	0.611951
G_Coprococcus_RNT	butter and butter-like spreads vs. oil-based spreads	spread	Penalised weighted median	134	0.178963	0.346848	0.605875
G_Coprococcus_RNT	butter and butter-like spreads vs. oil-based spreads	spread	Inverse variance weighted	134	0.143523	0.247208	0.561525
G_Coprococcus_RNT	butter and butter-like spreads vs. oil-based spreads	spread	IVW radial	134	0.143516	0.247208	0.561546
G_Coprococcus_RNT	butter and butter-like spreads vs. oil-based spreads	spread	Inverse variance weighted (multiplicative random effects)	134	0.143523	0.247208	0.561525
G_Coprococcus_RNT	butter and butter-like spreads vs. oil-based spreads	spread	Inverse variance weighted (fixed effects)	134	0.143523	0.231294	0.534913
G_Coprococcus_RNT	butter and butter-like spreads vs. oil-based spreads	spread	Simple mode	134	0.220696	1.05014	0.833866
G_Coprococcus_RNT	butter and butter-like spreads vs. oil-based spreads	spread	Weighted mode	134	0.181984	0.951223	0.84857
G_Coprococcus_RNT	butter and butter-like spreads vs. oil-based spreads	spread	Weighted mode (NOME)	134	0.181984	1.03503	0.860699
G_Coprococcus_RNT	butter and butter-like spreads vs. oil-based spreads	spread	Simple mode (NOME)	134	0.220696	1.0667	0.836408
G_Coprococcus_RNT	butter and butter-like spreads vs. oil-based spreads	spread	Robust adjusted profile score (RAPS)	134	0.186569	0.269368	0.48855
G_Coprococcus_RNT	butter and butter-like spreads vs. oil-based spreads	spread	Sign concordance test	134	0.0597015	NA	0.545534
G_Coprococcus_RNT	butter and butter-like spreads vs. oil-based spreads	spread	Unweighted regression	134	0.566001	3.30896	0.864184
G_Desulfovibrio_RNT	butter and butter-like spreads vs. oil-based spreads	spread	Maximum likelihood	134	0.433812	0.397383	0.274977
G_Desulfovibrio_RNT	butter and butter-like spreads vs. oil-based spreads	spread	MR Egger	134	1.95837	1.03968	0.0618139
G_Desulfovibrio_RNT	butter and butter-like spreads vs. oil-based spreads	spread	MR Egger (bootstrap)	134	-0.330933	0.913433	0.367
G_Desulfovibrio_RNT	butter and butter-like spreads vs. oil-based spreads	spread	Simple median	134	0.443303	0.588213	0.451063
G_Desulfovibrio_RNT	butter and butter-like spreads vs. oil-based spreads	spread	Weighted median	134	0.408838	0.574734	0.476867
G_Desulfovibrio_RNT	butter and butter-like spreads vs. oil-based spreads	spread	Penalised weighted median	134	0.425455	0.552535	0.441297
G_Desulfovibrio_RNT	butter and butter-like spreads vs. oil-based spreads	spread	Inverse variance weighted	134	0.423692	0.397337	0.286275
G_Desulfovibrio_RNT	butter and butter-like spreads vs. oil-based spreads	spread	IVW radial	134	0.423736	0.39734	0.286228
G_Desulfovibrio_RNT	butter and butter-like spreads vs. oil-based spreads	spread	Inverse variance weighted (multiplicative random effects)	134	0.423692	0.397337	0.286275
G_Desulfovibrio_RNT	butter and butter-like spreads vs. oil-based spreads	spread	Inverse variance weighted (fixed effects)	134	0.423692	0.386405	0.272861
G_Desulfovibrio_RNT	butter and butter-like spreads vs. oil-based spreads	spread	Simple mode	134	-0.877287	1.66766	0.599723
G_Desulfovibrio_RNT	butter and butter-like spreads vs. oil-based spreads	spread	Weighted mode	134	-0.342993	1.55466	0.825725
G_Desulfovibrio_RNT	butter and butter-like spreads vs. oil-based spreads	spread	Weighted mode (NOME)	134	-0.409779	1.70365	0.81029
G_Desulfovibrio_RNT	butter and butter-like spreads vs. oil-based spreads	spread	Simple mode (NOME)	134	-0.877287	1.9304	0.65024
G_Desulfovibrio_RNT	butter and butter-like spreads vs. oil-based spreads	spread	Robust adjusted profile score (RAPS)	134	0.521278	0.438772	0.234818
G_Desulfovibrio_RNT	butter and butter-like spreads vs. oil-based spreads	spread	Sign concordance test	134	0.0298507	NA	0.795629
G_Desulfovibrio_RNT	butter and butter-like spreads vs. oil-based spreads	spread	Unweighted regression	134	0.954709	3.30896	0.772947
G_Dialister_RNT	butter and butter-like spreads vs. oil-based spreads	spread	Maximum likelihood	134	-0.123479	0.327424	0.706082
G_Dialister_RNT	butter and butter-like spreads vs. oil-based spreads	spread	MR Egger	134	-1.10563	0.855594	0.198534
G_Dialister_RNT	butter and butter-like spreads vs. oil-based spreads	spread	MR Egger (bootstrap)	134	0.418639	0.791443	0.295
G_Dialister_RNT	butter and butter-like spreads vs. oil-based spreads	spread	Simple median	134	-0.048778	0.471065	0.917528
G_Dialister_RNT	butter and butter-like spreads vs. oil-based spreads	spread	Weighted median	134	-0.0350504	0.45565	0.938684
G_Dialister_RNT	butter and butter-like spreads vs. oil-based spreads	spread	Penalised weighted median	134	-0.0337948	0.453118	0.940547
G_Dialister_RNT	butter and butter-like spreads vs. oil-based spreads	spread	Inverse variance weighted	134	-0.124165	0.326113	0.703395
G_Dialister_RNT	butter and butter-like spreads vs. oil-based spreads	spread	IVW radial	134	-0.124166	0.326113	0.703391
G_Dialister_RNT	butter and butter-like spreads vs. oil-based spreads	spread	Inverse variance weighted (multiplicative random effects)	134	-0.124165	0.326113	0.703395
G_Dialister_RNT	butter and butter-like spreads vs. oil-based spreads	spread	Inverse variance weighted (fixed effects)	134	-0.124165	0.31849	0.696644
G_Dialister_RNT	butter and butter-like spreads vs. oil-based spreads	spread	Simple mode	134	0.107927	1.3058	0.934252
G_Dialister_RNT	butter and butter-like spreads vs. oil-based spreads	spread	Weighted mode	134	0.1717	1.33574	0.897913
G_Dialister_RNT	butter and butter-like spreads vs. oil-based spreads	spread	Weighted mode (NOME)	134	0.1717	1.4343	0.904894
G_Dialister_RNT	butter and butter-like spreads vs. oil-based spreads	spread	Simple mode (NOME)	134	0.107927	1.37652	0.937623
G_Dialister_RNT	butter and butter-like spreads vs. oil-based spreads	spread	Robust adjusted profile score (RAPS)	134	-0.0857367	0.343996	0.803177
G_Dialister_RNT	butter and butter-like spreads vs. oil-based spreads	spread	Sign concordance test	134	0	NA	1
G_Dialister_RNT	butter and butter-like spreads vs. oil-based spreads	spread	Unweighted regression	134	-0.719367	3.30896	0.827897
G_Dorea_RNT	butter and butter-like spreads vs. oil-based spreads	spread	Maximum likelihood	134	0.060989	0.226847	0.788041
G_Dorea_RNT	butter and butter-like spreads vs. oil-based spreads	spread	MR Egger	134	0.202769	0.576872	0.725776
G_Dorea_RNT	butter and butter-like spreads vs. oil-based spreads	spread	MR Egger (bootstrap)	134	-0.0313526	0.53028	0.472
G_Dorea_RNT	butter and butter-like spreads vs. oil-based spreads	spread	Simple median	134	-0.0944293	0.318348	0.766754
G_Dorea_RNT	butter and butter-like spreads vs. oil-based spreads	spread	Weighted median	134	-0.0462333	0.312439	0.882362
G_Dorea_RNT	butter and butter-like spreads vs. oil-based spreads	spread	Penalised weighted median	134	-0.0466754	0.322695	0.884993
G_Dorea_RNT	butter and butter-like spreads vs. oil-based spreads	spread	Inverse variance weighted	134	0.0585911	0.221258	0.791157
G_Dorea_RNT	butter and butter-like spreads vs. oil-based spreads	spread	IVW radial	134	0.0585914	0.217921	0.788034
G_Dorea_RNT	butter and butter-like spreads vs. oil-based spreads	spread	Inverse variance weighted (multiplicative random effects)	134	0.0585911	0.217921	0.788034
G_Dorea_RNT	butter and butter-like spreads vs. oil-based spreads	spread	Inverse variance weighted (fixed effects)	134	0.0585911	0.221258	0.791157
G_Dorea_RNT	butter and butter-like spreads vs. oil-based spreads	spread	Simple mode	134	-0.061721	0.912403	0.946169
G_Dorea_RNT	butter and butter-like spreads vs. oil-based spreads	spread	Weighted mode	134	-0.0284716	0.845346	0.973182
G_Dorea_RNT	butter and butter-like spreads vs. oil-based spreads	spread	Weighted mode (NOME)	134	-0.0284716	0.941763	0.975927
G_Dorea_RNT	butter and butter-like spreads vs. oil-based spreads	spread	Simple mode (NOME)	134	-0.061721	0.984361	0.950098
G_Dorea_RNT	butter and butter-like spreads vs. oil-based spreads	spread	Robust adjusted profile score (RAPS)	134	0.00697911	0.239684	0.97677
G_Dorea_RNT	butter and butter-like spreads vs. oil-based spreads	spread	Sign concordance test	134	-0.0597015	NA	0.545534
G_Dorea_RNT	butter and butter-like spreads vs. oil-based spreads	spread	Unweighted regression	134	0.171898	3.30896	0.958569
G_Eisenbergiella_RNT	butter and butter-like spreads vs. oil-based spreads	spread	Maximum likelihood	134	-0.726357	0.543539	0.181436
G_Eisenbergiella_RNT	butter and butter-like spreads vs. oil-based spreads	spread	MR Egger	134	-1.20125	1.41964	0.398992
G_Eisenbergiella_RNT	butter and butter-like spreads vs. oil-based spreads	spread	MR Egger (bootstrap)	134	-1.38304	1.21172	0.125
G_Eisenbergiella_RNT	butter and butter-like spreads vs. oil-based spreads	spread	Simple median	134	-0.387107	0.754143	0.607737
G_Eisenbergiella_RNT	butter and butter-like spreads vs. oil-based spreads	spread	Weighted median	134	-0.485811	0.766022	0.525951
G_Eisenbergiella_RNT	butter and butter-like spreads vs. oil-based spreads	spread	Penalised weighted median	134	-0.486759	0.773705	0.529265
G_Eisenbergiella_RNT	butter and butter-like spreads vs. oil-based spreads	spread	Inverse variance weighted	134	-0.738881	0.532449	0.165228
G_Eisenbergiella_RNT	butter and butter-like spreads vs. oil-based spreads	spread	IVW radial	134	-0.738849	0.47275	0.118082
G_Eisenbergiella_RNT	butter and butter-like spreads vs. oil-based spreads	spread	Inverse variance weighted (multiplicative random effects)	134	-0.738881	0.472744	0.118061
G_Eisenbergiella_RNT	butter and butter-like spreads vs. oil-based spreads	spread	Inverse variance weighted (fixed effects)	134	-0.738881	0.532449	0.165228
G_Eisenbergiella_RNT	butter and butter-like spreads vs. oil-based spreads	spread	Simple mode	134	-0.366561	1.98064	0.853454
G_Eisenbergiella_RNT	butter and butter-like spreads vs. oil-based spreads	spread	Weighted mode	134	-0.539853	1.87601	0.773973
G_Eisenbergiella_RNT	butter and butter-like spreads vs. oil-based spreads	spread	Weighted mode (NOME)	134	-0.539853	2.00775	0.788435
G_Eisenbergiella_RNT	butter and butter-like spreads vs. oil-based spreads	spread	Simple mode (NOME)	134	-0.366561	2.09554	0.861405
G_Eisenbergiella_RNT	butter and butter-like spreads vs. oil-based spreads	spread	Robust adjusted profile score (RAPS)	134	-0.772521	0.579821	0.182748
G_Eisenbergiella_RNT	butter and butter-like spreads vs. oil-based spreads	spread	Sign concordance test	134	-0.149254	NA	0.100366
G_Eisenbergiella_RNT	butter and butter-like spreads vs. oil-based spreads	spread	Unweighted regression	134	-1.38612	3.30896	0.675291
G_Escherichia_Shigella_RNT	butter and butter-like spreads vs. oil-based spreads	spread	Maximum likelihood	134	0.335317	0.320977	0.296173
G_Escherichia_Shigella_RNT	butter and butter-like spreads vs. oil-based spreads	spread	MR Egger	134	0.264551	0.922641	0.774767
G_Escherichia_Shigella_RNT	butter and butter-like spreads vs. oil-based spreads	spread	MR Egger (bootstrap)	134	0.13303	0.78068	0.425
G_Escherichia_Shigella_RNT	butter and butter-like spreads vs. oil-based spreads	spread	Simple median	134	0.440351	0.466266	0.344954
G_Escherichia_Shigella_RNT	butter and butter-like spreads vs. oil-based spreads	spread	Weighted median	134	0.261514	0.461376	0.570841
G_Escherichia_Shigella_RNT	butter and butter-like spreads vs. oil-based spreads	spread	Penalised weighted median	134	0.3404	0.458079	0.457419
G_Escherichia_Shigella_RNT	butter and butter-like spreads vs. oil-based spreads	spread	Inverse variance weighted	134	0.317474	0.349142	0.363193
G_Escherichia_Shigella_RNT	butter and butter-like spreads vs. oil-based spreads	spread	IVW radial	134	0.317491	0.349144	0.363169
G_Escherichia_Shigella_RNT	butter and butter-like spreads vs. oil-based spreads	spread	Inverse variance weighted (multiplicative random effects)	134	0.317474	0.349142	0.363193
G_Escherichia_Shigella_RNT	butter and butter-like spreads vs. oil-based spreads	spread	Inverse variance weighted (fixed effects)	134	0.317474	0.3104	0.306407
G_Escherichia_Shigella_RNT	butter and butter-like spreads vs. oil-based spreads	spread	Simple mode	134	1.12853	1.26304	0.373204
G_Escherichia_Shigella_RNT	butter and butter-like spreads vs. oil-based spreads	spread	Weighted mode	134	0.961804	1.15632	0.407024
G_Escherichia_Shigella_RNT	butter and butter-like spreads vs. oil-based spreads	spread	Weighted mode (NOME)	134	0.961804	1.2576	0.445749
G_Escherichia_Shigella_RNT	butter and butter-like spreads vs. oil-based spreads	spread	Simple mode (NOME)	134	1.12853	1.24514	0.366391
G_Escherichia_Shigella_RNT	butter and butter-like spreads vs. oil-based spreads	spread	Robust adjusted profile score (RAPS)	134	0.317168	0.35862	0.376473
G_Escherichia_Shigella_RNT	butter and butter-like spreads vs. oil-based spreads	spread	Sign concordance test	134	0.0597015	NA	0.545534
G_Escherichia_Shigella_RNT	butter and butter-like spreads vs. oil-based spreads	spread	Unweighted regression	134	0.717249	3.30896	0.828396
G_Faecalibacterium_RNT	butter and butter-like spreads vs. oil-based spreads	spread	Maximum likelihood	134	-0.173699	0.230915	0.451918
G_Faecalibacterium_RNT	butter and butter-like spreads vs. oil-based spreads	spread	MR Egger	134	0.448042	0.588953	0.448168
G_Faecalibacterium_RNT	butter and butter-like spreads vs. oil-based spreads	spread	MR Egger (bootstrap)	134	-0.38912	0.558863	0.246
G_Faecalibacterium_RNT	butter and butter-like spreads vs. oil-based spreads	spread	Simple median	134	-0.421929	0.316145	0.182006
G_Faecalibacterium_RNT	butter and butter-like spreads vs. oil-based spreads	spread	Weighted median	134	-0.370196	0.314735	0.239508
G_Faecalibacterium_RNT	butter and butter-like spreads vs. oil-based spreads	spread	Penalised weighted median	134	-0.365728	0.325992	0.261908
G_Faecalibacterium_RNT	butter and butter-like spreads vs. oil-based spreads	spread	Inverse variance weighted	134	-0.172229	0.226184	0.446384
G_Faecalibacterium_RNT	butter and butter-like spreads vs. oil-based spreads	spread	IVW radial	134	-0.17223	0.201592	0.392913
G_Faecalibacterium_RNT	butter and butter-like spreads vs. oil-based spreads	spread	Inverse variance weighted (multiplicative random effects)	134	-0.172229	0.201592	0.392913
G_Faecalibacterium_RNT	butter and butter-like spreads vs. oil-based spreads	spread	Inverse variance weighted (fixed effects)	134	-0.172229	0.226184	0.446384
G_Faecalibacterium_RNT	butter and butter-like spreads vs. oil-based spreads	spread	Simple mode	134	-0.719336	0.916917	0.434133
G_Faecalibacterium_RNT	butter and butter-like spreads vs. oil-based spreads	spread	Weighted mode	134	-0.61293	0.851156	0.472718
G_Faecalibacterium_RNT	butter and butter-like spreads vs. oil-based spreads	spread	Weighted mode (NOME)	134	-0.648399	0.910966	0.477854
G_Faecalibacterium_RNT	butter and butter-like spreads vs. oil-based spreads	spread	Simple mode (NOME)	134	-0.719336	0.914552	0.432948
G_Faecalibacterium_RNT	butter and butter-like spreads vs. oil-based spreads	spread	Robust adjusted profile score (RAPS)	134	-0.130851	0.246176	0.595047
G_Faecalibacterium_RNT	butter and butter-like spreads vs. oil-based spreads	spread	Sign concordance test	134	-0.134328	NA	0.141662
G_Faecalibacterium_RNT	butter and butter-like spreads vs. oil-based spreads	spread	Unweighted regression	134	0.0392291	3.30896	0.990541
G_Faecalitalea_RNT	butter and butter-like spreads vs. oil-based spreads	spread	Maximum likelihood	134	-0.328114	0.480771	0.494939
G_Faecalitalea_RNT	butter and butter-like spreads vs. oil-based spreads	spread	MR Egger	134	-2.27604	1.22484	0.0653622
G_Faecalitalea_RNT	butter and butter-like spreads vs. oil-based spreads	spread	MR Egger (bootstrap)	134	1.40131	1.1464	0.104
G_Faecalitalea_RNT	butter and butter-like spreads vs. oil-based spreads	spread	Simple median	134	-0.0526008	0.661876	0.936657
G_Faecalitalea_RNT	butter and butter-like spreads vs. oil-based spreads	spread	Weighted median	134	0.143399	0.702696	0.838299
G_Faecalitalea_RNT	butter and butter-like spreads vs. oil-based spreads	spread	Penalised weighted median	134	0.145632	0.689284	0.832669
G_Faecalitalea_RNT	butter and butter-like spreads vs. oil-based spreads	spread	Inverse variance weighted	134	-0.323544	0.468249	0.489587
G_Faecalitalea_RNT	butter and butter-like spreads vs. oil-based spreads	spread	IVW radial	134	-0.323563	0.465018	0.486549
G_Faecalitalea_RNT	butter and butter-like spreads vs. oil-based spreads	spread	Inverse variance weighted (multiplicative random effects)	134	-0.323544	0.465017	0.486574
G_Faecalitalea_RNT	butter and butter-like spreads vs. oil-based spreads	spread	Inverse variance weighted (fixed effects)	134	-0.323544	0.468249	0.489587
G_Faecalitalea_RNT	butter and butter-like spreads vs. oil-based spreads	spread	Simple mode	134	0.559087	2.08212	0.788716
G_Faecalitalea_RNT	butter and butter-like spreads vs. oil-based spreads	spread	Weighted mode	134	0.723177	2.03684	0.723115
G_Faecalitalea_RNT	butter and butter-like spreads vs. oil-based spreads	spread	Weighted mode (NOME)	134	0.805222	2.00969	0.689306
G_Faecalitalea_RNT	butter and butter-like spreads vs. oil-based spreads	spread	Simple mode (NOME)	134	0.559087	2.11962	0.792368
G_Faecalitalea_RNT	butter and butter-like spreads vs. oil-based spreads	spread	Robust adjusted profile score (RAPS)	134	-0.333484	0.523744	0.5243
G_Faecalitalea_RNT	butter and butter-like spreads vs. oil-based spreads	spread	Sign concordance test	134	-0.0298507	NA	0.795629
G_Faecalitalea_RNT	butter and butter-like spreads vs. oil-based spreads	spread	Unweighted regression	134	-1.57927	3.30896	0.633169
G_Fusicatenibacter_RNT	butter and butter-like spreads vs. oil-based spreads	spread	Maximum likelihood	134	-0.0784345	0.226691	0.729345
G_Fusicatenibacter_RNT	butter and butter-like spreads vs. oil-based spreads	spread	MR Egger	134	0.690593	0.577779	0.234131
G_Fusicatenibacter_RNT	butter and butter-like spreads vs. oil-based spreads	spread	MR Egger (bootstrap)	134	-0.29485	0.522339	0.291
G_Fusicatenibacter_RNT	butter and butter-like spreads vs. oil-based spreads	spread	Simple median	134	0.0366727	0.306875	0.904876
G_Fusicatenibacter_RNT	butter and butter-like spreads vs. oil-based spreads	spread	Weighted median	134	0.130953	0.310571	0.67328
G_Fusicatenibacter_RNT	butter and butter-like spreads vs. oil-based spreads	spread	Penalised weighted median	134	0.143815	0.311334	0.644131
G_Fusicatenibacter_RNT	butter and butter-like spreads vs. oil-based spreads	spread	Inverse variance weighted	134	-0.076387	0.22163	0.730349
G_Fusicatenibacter_RNT	butter and butter-like spreads vs. oil-based spreads	spread	IVW radial	134	-0.0763867	0.20579	0.710498
G_Fusicatenibacter_RNT	butter and butter-like spreads vs. oil-based spreads	spread	Inverse variance weighted (multiplicative random effects)	134	-0.076387	0.20579	0.710497
G_Fusicatenibacter_RNT	butter and butter-like spreads vs. oil-based spreads	spread	Inverse variance weighted (fixed effects)	134	-0.076387	0.22163	0.730349
G_Fusicatenibacter_RNT	butter and butter-like spreads vs. oil-based spreads	spread	Simple mode	134	0.286296	0.938044	0.760687
G_Fusicatenibacter_RNT	butter and butter-like spreads vs. oil-based spreads	spread	Weighted mode	134	0.385625	0.872342	0.659166
G_Fusicatenibacter_RNT	butter and butter-like spreads vs. oil-based spreads	spread	Weighted mode (NOME)	134	0.451845	0.90946	0.620131
G_Fusicatenibacter_RNT	butter and butter-like spreads vs. oil-based spreads	spread	Simple mode (NOME)	134	0.286296	0.989687	0.772818
G_Fusicatenibacter_RNT	butter and butter-like spreads vs. oil-based spreads	spread	Robust adjusted profile score (RAPS)	134	-0.0387196	0.24069	0.872196
G_Fusicatenibacter_RNT	butter and butter-like spreads vs. oil-based spreads	spread	Sign concordance test	134	0	NA	1
G_Fusicatenibacter_RNT	butter and butter-like spreads vs. oil-based spreads	spread	Unweighted regression	134	0.188636	3.30896	0.954539
G_Gemmiger_RNT	butter and butter-like spreads vs. oil-based spreads	spread	Maximum likelihood	134	-0.0374434	0.244717	0.878393
G_Gemmiger_RNT	butter and butter-like spreads vs. oil-based spreads	spread	MR Egger	134	0.0200451	0.620904	0.974295
G_Gemmiger_RNT	butter and butter-like spreads vs. oil-based spreads	spread	MR Egger (bootstrap)	134	-0.122056	0.563106	0.414
G_Gemmiger_RNT	butter and butter-like spreads vs. oil-based spreads	spread	Simple median	134	-0.0912533	0.335197	0.785439
G_Gemmiger_RNT	butter and butter-like spreads vs. oil-based spreads	spread	Weighted median	134	-0.178647	0.341119	0.600481
G_Gemmiger_RNT	butter and butter-like spreads vs. oil-based spreads	spread	Penalised weighted median	134	-0.176757	0.351339	0.614898
G_Gemmiger_RNT	butter and butter-like spreads vs. oil-based spreads	spread	Inverse variance weighted	134	-0.0361626	0.238702	0.879584
G_Gemmiger_RNT	butter and butter-like spreads vs. oil-based spreads	spread	IVW radial	134	-0.0361623	0.236744	0.878597
G_Gemmiger_RNT	butter and butter-like spreads vs. oil-based spreads	spread	Inverse variance weighted (multiplicative random effects)	134	-0.0361626	0.236744	0.878596
G_Gemmiger_RNT	butter and butter-like spreads vs. oil-based spreads	spread	Inverse variance weighted (fixed effects)	134	-0.0361626	0.238702	0.879584
G_Gemmiger_RNT	butter and butter-like spreads vs. oil-based spreads	spread	Simple mode	134	-0.131643	1.01049	0.896545
G_Gemmiger_RNT	butter and butter-like spreads vs. oil-based spreads	spread	Weighted mode	134	-0.23119	0.982085	0.814255
G_Gemmiger_RNT	butter and butter-like spreads vs. oil-based spreads	spread	Weighted mode (NOME)	134	-0.23119	1.03568	0.823703
G_Gemmiger_RNT	butter and butter-like spreads vs. oil-based spreads	spread	Simple mode (NOME)	134	-0.131643	1.02839	0.898335
G_Gemmiger_RNT	butter and butter-like spreads vs. oil-based spreads	spread	Robust adjusted profile score (RAPS)	134	-0.0189663	0.258581	0.941529
G_Gemmiger_RNT	butter and butter-like spreads vs. oil-based spreads	spread	Sign concordance test	134	-0.0447761	NA	0.66595
G_Gemmiger_RNT	butter and butter-like spreads vs. oil-based spreads	spread	Unweighted regression	134	0.286441	3.30896	0.931017
G_Hespellia_RNT	butter and butter-like spreads vs. oil-based spreads	spread	Maximum likelihood	134	0.176267	0.263971	0.504291
G_Hespellia_RNT	butter and butter-like spreads vs. oil-based spreads	spread	MR Egger	134	0.913869	0.679666	0.181065
G_Hespellia_RNT	butter and butter-like spreads vs. oil-based spreads	spread	MR Egger (bootstrap)	134	-0.150679	0.613598	0.399
G_Hespellia_RNT	butter and butter-like spreads vs. oil-based spreads	spread	Simple median	134	0.0925591	0.367701	0.801255
G_Hespellia_RNT	butter and butter-like spreads vs. oil-based spreads	spread	Weighted median	134	0.0714958	0.371996	0.847589
G_Hespellia_RNT	butter and butter-like spreads vs. oil-based spreads	spread	Penalised weighted median	134	0.0686773	0.384839	0.858364
G_Hespellia_RNT	butter and butter-like spreads vs. oil-based spreads	spread	Inverse variance weighted	134	0.170859	0.260408	0.511747
G_Hespellia_RNT	butter and butter-like spreads vs. oil-based spreads	spread	IVW radial	134	0.170862	0.260408	0.51174
G_Hespellia_RNT	butter and butter-like spreads vs. oil-based spreads	spread	Inverse variance weighted (multiplicative random effects)	134	0.170859	0.260408	0.511747
G_Hespellia_RNT	butter and butter-like spreads vs. oil-based spreads	spread	Inverse variance weighted (fixed effects)	134	0.170859	0.256914	0.506023
G_Hespellia_RNT	butter and butter-like spreads vs. oil-based spreads	spread	Simple mode	134	-0.0787645	1.05904	0.940825
G_Hespellia_RNT	butter and butter-like spreads vs. oil-based spreads	spread	Weighted mode	134	-0.250223	1.06222	0.814131
G_Hespellia_RNT	butter and butter-like spreads vs. oil-based spreads	spread	Weighted mode (NOME)	134	-0.250223	1.0252	0.80755
G_Hespellia_RNT	butter and butter-like spreads vs. oil-based spreads	spread	Simple mode (NOME)	134	-0.0787645	1.14272	0.945151
G_Hespellia_RNT	butter and butter-like spreads vs. oil-based spreads	spread	Robust adjusted profile score (RAPS)	134	0.133305	0.279565	0.633484
G_Hespellia_RNT	butter and butter-like spreads vs. oil-based spreads	spread	Sign concordance test	134	0.0447761	NA	0.66595
G_Hespellia_RNT	butter and butter-like spreads vs. oil-based spreads	spread	Unweighted regression	134	0.710972	3.30896	0.829874
G_Holdemanella_RNT	butter and butter-like spreads vs. oil-based spreads	spread	Maximum likelihood	134	-0.435337	0.371399	0.241136
G_Holdemanella_RNT	butter and butter-like spreads vs. oil-based spreads	spread	MR Egger	134	-0.777649	1.00343	0.439731
G_Holdemanella_RNT	butter and butter-like spreads vs. oil-based spreads	spread	MR Egger (bootstrap)	134	0.131227	0.880172	0.425
G_Holdemanella_RNT	butter and butter-like spreads vs. oil-based spreads	spread	Simple median	134	-0.289177	0.523639	0.580781
G_Holdemanella_RNT	butter and butter-like spreads vs. oil-based spreads	spread	Weighted median	134	0.285097	0.549275	0.603731
G_Holdemanella_RNT	butter and butter-like spreads vs. oil-based spreads	spread	Penalised weighted median	134	0.364896	0.518853	0.481884
G_Holdemanella_RNT	butter and butter-like spreads vs. oil-based spreads	spread	Inverse variance weighted	134	-0.430707	0.387361	0.266181
G_Holdemanella_RNT	butter and butter-like spreads vs. oil-based spreads	spread	IVW radial	134	-0.430722	0.387364	0.266168
G_Holdemanella_RNT	butter and butter-like spreads vs. oil-based spreads	spread	Inverse variance weighted (multiplicative random effects)	134	-0.430707	0.387361	0.266181
G_Holdemanella_RNT	butter and butter-like spreads vs. oil-based spreads	spread	Inverse variance weighted (fixed effects)	134	-0.430707	0.360162	0.231747
G_Holdemanella_RNT	butter and butter-like spreads vs. oil-based spreads	spread	Simple mode	134	0.989045	1.552	0.525045
G_Holdemanella_RNT	butter and butter-like spreads vs. oil-based spreads	spread	Weighted mode	134	1.16482	1.44724	0.42234
G_Holdemanella_RNT	butter and butter-like spreads vs. oil-based spreads	spread	Weighted mode (NOME)	134	1.22341	1.57642	0.439086
G_Holdemanella_RNT	butter and butter-like spreads vs. oil-based spreads	spread	Simple mode (NOME)	134	0.989045	1.63686	0.546719
G_Holdemanella_RNT	butter and butter-like spreads vs. oil-based spreads	spread	Robust adjusted profile score (RAPS)	134	-0.274637	0.422596	0.515769
G_Holdemanella_RNT	butter and butter-like spreads vs. oil-based spreads	spread	Sign concordance test	134	-0.0149254	NA	0.931202
G_Holdemanella_RNT	butter and butter-like spreads vs. oil-based spreads	spread	Unweighted regression	134	-0.550781	3.30896	0.867802
G_Intestinibacter_RNT	butter and butter-like spreads vs. oil-based spreads	spread	Maximum likelihood	134	0.160819	0.287854	0.576378
G_Intestinibacter_RNT	butter and butter-like spreads vs. oil-based spreads	spread	MR Egger	134	-0.67189	0.762839	0.38004
G_Intestinibacter_RNT	butter and butter-like spreads vs. oil-based spreads	spread	MR Egger (bootstrap)	134	0.62639	0.662468	0.17
G_Intestinibacter_RNT	butter and butter-like spreads vs. oil-based spreads	spread	Simple median	134	0.20421	0.406736	0.615619
G_Intestinibacter_RNT	butter and butter-like spreads vs. oil-based spreads	spread	Weighted median	134	0.523924	0.401053	0.191426
G_Intestinibacter_RNT	butter and butter-like spreads vs. oil-based spreads	spread	Penalised weighted median	134	0.580133	0.375866	0.12272
G_Intestinibacter_RNT	butter and butter-like spreads vs. oil-based spreads	spread	Inverse variance weighted	134	0.155734	0.292151	0.593992
G_Intestinibacter_RNT	butter and butter-like spreads vs. oil-based spreads	spread	IVW radial	134	0.155733	0.292151	0.593996
G_Intestinibacter_RNT	butter and butter-like spreads vs. oil-based spreads	spread	Inverse variance weighted (multiplicative random effects)	134	0.155734	0.292151	0.593992
G_Intestinibacter_RNT	butter and butter-like spreads vs. oil-based spreads	spread	Inverse variance weighted (fixed effects)	134	0.155734	0.279931	0.577985
G_Intestinibacter_RNT	butter and butter-like spreads vs. oil-based spreads	spread	Simple mode	134	1.17712	1.15955	0.311878
G_Intestinibacter_RNT	butter and butter-like spreads vs. oil-based spreads	spread	Weighted mode	134	1.29952	1.00355	0.197588
G_Intestinibacter_RNT	butter and butter-like spreads vs. oil-based spreads	spread	Weighted mode (NOME)	134	1.29952	1.17848	0.272142
G_Intestinibacter_RNT	butter and butter-like spreads vs. oil-based spreads	spread	Simple mode (NOME)	134	1.17712	1.16248	0.313096
G_Intestinibacter_RNT	butter and butter-like spreads vs. oil-based spreads	spread	Robust adjusted profile score (RAPS)	134	0.258648	0.302405	0.392382
G_Intestinibacter_RNT	butter and butter-like spreads vs. oil-based spreads	spread	Sign concordance test	134	0.0298507	NA	0.795629
G_Intestinibacter_RNT	butter and butter-like spreads vs. oil-based spreads	spread	Unweighted regression	134	-0.133241	3.30896	0.967881
G_Lactobacillus_RNT	butter and butter-like spreads vs. oil-based spreads	spread	Maximum likelihood	134	-0.234617	0.377571	0.534346
G_Lactobacillus_RNT	butter and butter-like spreads vs. oil-based spreads	spread	MR Egger	134	0.00714918	1.03636	0.994506
G_Lactobacillus_RNT	butter and butter-like spreads vs. oil-based spreads	spread	MR Egger (bootstrap)	134	0.0225697	0.938823	0.498
G_Lactobacillus_RNT	butter and butter-like spreads vs. oil-based spreads	spread	Simple median	134	-0.23525	0.54972	0.668692
G_Lactobacillus_RNT	butter and butter-like spreads vs. oil-based spreads	spread	Weighted median	134	-0.0771126	0.539609	0.886365
G_Lactobacillus_RNT	butter and butter-like spreads vs. oil-based spreads	spread	Penalised weighted median	134	-0.0164215	0.544702	0.975949
G_Lactobacillus_RNT	butter and butter-like spreads vs. oil-based spreads	spread	Inverse variance weighted	134	-0.233465	0.395332	0.55482
G_Lactobacillus_RNT	butter and butter-like spreads vs. oil-based spreads	spread	IVW radial	134	-0.233472	0.395333	0.554807
G_Lactobacillus_RNT	butter and butter-like spreads vs. oil-based spreads	spread	Inverse variance weighted (multiplicative random effects)	134	-0.233465	0.395332	0.55482
G_Lactobacillus_RNT	butter and butter-like spreads vs. oil-based spreads	spread	Inverse variance weighted (fixed effects)	134	-0.233465	0.366044	0.523601
G_Lactobacillus_RNT	butter and butter-like spreads vs. oil-based spreads	spread	Simple mode	134	-1.92814	1.68317	0.254043
G_Lactobacillus_RNT	butter and butter-like spreads vs. oil-based spreads	spread	Weighted mode	134	-0.89227	1.47709	0.546824
G_Lactobacillus_RNT	butter and butter-like spreads vs. oil-based spreads	spread	Weighted mode (NOME)	134	-1.47495	1.64487	0.371502
G_Lactobacillus_RNT	butter and butter-like spreads vs. oil-based spreads	spread	Simple mode (NOME)	134	-1.92814	1.66733	0.24958
G_Lactobacillus_RNT	butter and butter-like spreads vs. oil-based spreads	spread	Robust adjusted profile score (RAPS)	134	-0.164711	0.439092	0.707574
G_Lactobacillus_RNT	butter and butter-like spreads vs. oil-based spreads	spread	Sign concordance test	134	-0.0298507	NA	0.795629
G_Lactobacillus_RNT	butter and butter-like spreads vs. oil-based spreads	spread	Unweighted regression	134	0.140527	3.30896	0.966125
G_Lactococcus_RNT	butter and butter-like spreads vs. oil-based spreads	spread	Maximum likelihood	134	1.62787	0.49743	0.00106582
G_Lactococcus_RNT	butter and butter-like spreads vs. oil-based spreads	spread	MR Egger	134	1.9127	1.24736	0.127569
G_Lactococcus_RNT	butter and butter-like spreads vs. oil-based spreads	spread	MR Egger (bootstrap)	134	0.189028	1.10581	0.438
G_Lactococcus_RNT	butter and butter-like spreads vs. oil-based spreads	spread	Simple median	134	2.1161	0.70783	0.00279386
G_Lactococcus_RNT	butter and butter-like spreads vs. oil-based spreads	spread	Weighted median	134	1.74921	0.706994	0.0133555
G_Lactococcus_RNT	butter and butter-like spreads vs. oil-based spreads	spread	Penalised weighted median	134	1.78469	0.696651	0.0104125
G_Lactococcus_RNT	butter and butter-like spreads vs. oil-based spreads	spread	Inverse variance weighted	134	1.55838	0.484683	0.00130327
G_Lactococcus_RNT	butter and butter-like spreads vs. oil-based spreads	spread	IVW radial	134	1.558	0.473032	0.000988959
G_Lactococcus_RNT	butter and butter-like spreads vs. oil-based spreads	spread	Inverse variance weighted (multiplicative random effects)	134	1.55838	0.47301	0.000985598
G_Lactococcus_RNT	butter and butter-like spreads vs. oil-based spreads	spread	Inverse variance weighted (fixed effects)	134	1.55838	0.484683	0.00130327
G_Lactococcus_RNT	butter and butter-like spreads vs. oil-based spreads	spread	Simple mode	134	1.7292	2.09216	0.409991
G_Lactococcus_RNT	butter and butter-like spreads vs. oil-based spreads	spread	Weighted mode	134	1.7292	1.9601	0.379259
G_Lactococcus_RNT	butter and butter-like spreads vs. oil-based spreads	spread	Weighted mode (NOME)	134	1.81205	1.92002	0.346999
G_Lactococcus_RNT	butter and butter-like spreads vs. oil-based spreads	spread	Simple mode (NOME)	134	1.7292	2.12638	0.417548
G_Lactococcus_RNT	butter and butter-like spreads vs. oil-based spreads	spread	Robust adjusted profile score (RAPS)	134	1.72871	0.526295	0.00102098
G_Lactococcus_RNT	butter and butter-like spreads vs. oil-based spreads	spread	Sign concordance test	134	0.238806	NA	0.00717812
G_Lactococcus_RNT	butter and butter-like spreads vs. oil-based spreads	spread	Unweighted regression	134	2.48322	3.30896	0.452982
G_Methanobrevibacter_RNT	butter and butter-like spreads vs. oil-based spreads	spread	Maximum likelihood	134	-0.311842	0.338504	0.356928
G_Methanobrevibacter_RNT	butter and butter-like spreads vs. oil-based spreads	spread	MR Egger	134	-2.13161	0.864546	0.0149623
G_Methanobrevibacter_RNT	butter and butter-like spreads vs. oil-based spreads	spread	MR Egger (bootstrap)	134	0.785019	0.842464	0.182
G_Methanobrevibacter_RNT	butter and butter-like spreads vs. oil-based spreads	spread	Simple median	134	-0.2981	0.46096	0.51783
G_Methanobrevibacter_RNT	butter and butter-like spreads vs. oil-based spreads	spread	Weighted median	134	-0.301902	0.465163	0.516323
G_Methanobrevibacter_RNT	butter and butter-like spreads vs. oil-based spreads	spread	Penalised weighted median	134	-0.321531	0.460317	0.484865
G_Methanobrevibacter_RNT	butter and butter-like spreads vs. oil-based spreads	spread	Inverse variance weighted	134	-0.304646	0.330741	0.356996
G_Methanobrevibacter_RNT	butter and butter-like spreads vs. oil-based spreads	spread	IVW radial	134	-0.30464	0.307188	0.32134
G_Methanobrevibacter_RNT	butter and butter-like spreads vs. oil-based spreads	spread	Inverse variance weighted (multiplicative random effects)	134	-0.304646	0.307188	0.321331
G_Methanobrevibacter_RNT	butter and butter-like spreads vs. oil-based spreads	spread	Inverse variance weighted (fixed effects)	134	-0.304646	0.330741	0.356996
G_Methanobrevibacter_RNT	butter and butter-like spreads vs. oil-based spreads	spread	Simple mode	134	-2.11711	1.35263	0.119916
G_Methanobrevibacter_RNT	butter and butter-like spreads vs. oil-based spreads	spread	Weighted mode	134	-2.11711	1.42046	0.138475
G_Methanobrevibacter_RNT	butter and butter-like spreads vs. oil-based spreads	spread	Weighted mode (NOME)	134	-2.17299	1.37928	0.117529
G_Methanobrevibacter_RNT	butter and butter-like spreads vs. oil-based spreads	spread	Simple mode (NOME)	134	-2.11711	1.45058	0.146787
G_Methanobrevibacter_RNT	butter and butter-like spreads vs. oil-based spreads	spread	Robust adjusted profile score (RAPS)	134	-0.388148	0.359157	0.279823
G_Methanobrevibacter_RNT	butter and butter-like spreads vs. oil-based spreads	spread	Sign concordance test	134	-0.0597015	NA	0.545534
G_Methanobrevibacter_RNT	butter and butter-like spreads vs. oil-based spreads	spread	Unweighted regression	134	-0.899643	3.30896	0.785714
G_Odoribacter_RNT	butter and butter-like spreads vs. oil-based spreads	spread	Maximum likelihood	134	-0.175873	0.230775	0.446002
G_Odoribacter_RNT	butter and butter-like spreads vs. oil-based spreads	spread	MR Egger	134	-0.707518	0.590057	0.232649
G_Odoribacter_RNT	butter and butter-like spreads vs. oil-based spreads	spread	MR Egger (bootstrap)	134	0.154805	0.523706	0.405
G_Odoribacter_RNT	butter and butter-like spreads vs. oil-based spreads	spread	Simple median	134	-0.335596	0.317813	0.29099
G_Odoribacter_RNT	butter and butter-like spreads vs. oil-based spreads	spread	Weighted median	134	-0.339258	0.329613	0.303358
G_Odoribacter_RNT	butter and butter-like spreads vs. oil-based spreads	spread	Penalised weighted median	134	-0.338547	0.318965	0.288512
G_Odoribacter_RNT	butter and butter-like spreads vs. oil-based spreads	spread	Inverse variance weighted	134	-0.170885	0.226001	0.449573
G_Odoribacter_RNT	butter and butter-like spreads vs. oil-based spreads	spread	IVW radial	134	-0.170885	0.203304	0.400608
G_Odoribacter_RNT	butter and butter-like spreads vs. oil-based spreads	spread	Inverse variance weighted (multiplicative random effects)	134	-0.170885	0.203304	0.400605
G_Odoribacter_RNT	butter and butter-like spreads vs. oil-based spreads	spread	Inverse variance weighted (fixed effects)	134	-0.170885	0.226001	0.449573
G_Odoribacter_RNT	butter and butter-like spreads vs. oil-based spreads	spread	Simple mode	134	-1.15749	0.965525	0.23273
G_Odoribacter_RNT	butter and butter-like spreads vs. oil-based spreads	spread	Weighted mode	134	-1.00935	0.87796	0.25235
G_Odoribacter_RNT	butter and butter-like spreads vs. oil-based spreads	spread	Weighted mode (NOME)	134	-1.08342	0.920556	0.24133
G_Odoribacter_RNT	butter and butter-like spreads vs. oil-based spreads	spread	Simple mode (NOME)	134	-1.15749	0.914187	0.207676
G_Odoribacter_RNT	butter and butter-like spreads vs. oil-based spreads	spread	Robust adjusted profile score (RAPS)	134	-0.20705	0.245962	0.399903
G_Odoribacter_RNT	butter and butter-like spreads vs. oil-based spreads	spread	Sign concordance test	134	-0.0746269	NA	0.436991
G_Odoribacter_RNT	butter and butter-like spreads vs. oil-based spreads	spread	Unweighted regression	134	-0.368784	3.30896	0.911259
G_Oscillibacter_RNT	butter and butter-like spreads vs. oil-based spreads	spread	Maximum likelihood	134	-0.154715	0.227796	0.497022
G_Oscillibacter_RNT	butter and butter-like spreads vs. oil-based spreads	spread	MR Egger	134	-0.244024	0.579479	0.67436
G_Oscillibacter_RNT	butter and butter-like spreads vs. oil-based spreads	spread	MR Egger (bootstrap)	134	0.246407	0.567215	0.33
G_Oscillibacter_RNT	butter and butter-like spreads vs. oil-based spreads	spread	Simple median	134	-0.270006	0.318617	0.396755
G_Oscillibacter_RNT	butter and butter-like spreads vs. oil-based spreads	spread	Weighted median	134	-0.253213	0.326179	0.437571
G_Oscillibacter_RNT	butter and butter-like spreads vs. oil-based spreads	spread	Penalised weighted median	134	-0.264093	0.321318	0.411131
G_Oscillibacter_RNT	butter and butter-like spreads vs. oil-based spreads	spread	Inverse variance weighted	134	-0.151092	0.222054	0.496232
G_Oscillibacter_RNT	butter and butter-like spreads vs. oil-based spreads	spread	IVW radial	134	-0.151098	0.216538	0.485309
G_Oscillibacter_RNT	butter and butter-like spreads vs. oil-based spreads	spread	Inverse variance weighted (multiplicative random effects)	134	-0.151092	0.216538	0.485326
G_Oscillibacter_RNT	butter and butter-like spreads vs. oil-based spreads	spread	Inverse variance weighted (fixed effects)	134	-0.151092	0.222054	0.496232
G_Oscillibacter_RNT	butter and butter-like spreads vs. oil-based spreads	spread	Simple mode	134	-1.3661	0.956623	0.155622
G_Oscillibacter_RNT	butter and butter-like spreads vs. oil-based spreads	spread	Weighted mode	134	-1.2653	0.89673	0.160576
G_Oscillibacter_RNT	butter and butter-like spreads vs. oil-based spreads	spread	Weighted mode (NOME)	134	-1.3325	0.932279	0.155264
G_Oscillibacter_RNT	butter and butter-like spreads vs. oil-based spreads	spread	Simple mode (NOME)	134	-1.3661	0.995667	0.172358
G_Oscillibacter_RNT	butter and butter-like spreads vs. oil-based spreads	spread	Robust adjusted profile score (RAPS)	134	-0.214889	0.240528	0.371639
G_Oscillibacter_RNT	butter and butter-like spreads vs. oil-based spreads	spread	Sign concordance test	134	-0.104478	NA	0.26135
G_Oscillibacter_RNT	butter and butter-like spreads vs. oil-based spreads	spread	Unweighted regression	134	-0.122077	3.30896	0.970571
G_Parabacteroides_RNT	butter and butter-like spreads vs. oil-based spreads	spread	Maximum likelihood	134	-0.000796301	0.228994	0.997225
G_Parabacteroides_RNT	butter and butter-like spreads vs. oil-based spreads	spread	MR Egger	134	1.24276	0.58077	0.0342061
G_Parabacteroides_RNT	butter and butter-like spreads vs. oil-based spreads	spread	MR Egger (bootstrap)	134	-0.615677	0.556402	0.132
G_Parabacteroides_RNT	butter and butter-like spreads vs. oil-based spreads	spread	Simple median	134	-0.338651	0.319634	0.289373
G_Parabacteroides_RNT	butter and butter-like spreads vs. oil-based spreads	spread	Weighted median	134	-0.357514	0.320594	0.264781
G_Parabacteroides_RNT	butter and butter-like spreads vs. oil-based spreads	spread	Penalised weighted median	134	-0.385231	0.33236	0.246425
G_Parabacteroides_RNT	butter and butter-like spreads vs. oil-based spreads	spread	Inverse variance weighted	134	-0.000796301	0.22452	0.99717
G_Parabacteroides_RNT	butter and butter-like spreads vs. oil-based spreads	spread	IVW radial	134	-0.000796301	0.22452	0.99717
G_Parabacteroides_RNT	butter and butter-like spreads vs. oil-based spreads	spread	Inverse variance weighted (multiplicative random effects)	134	-0.000796301	0.22452	0.99717
G_Parabacteroides_RNT	butter and butter-like spreads vs. oil-based spreads	spread	Inverse variance weighted (fixed effects)	134	-0.000796301	0.222762	0.997148
G_Parabacteroides_RNT	butter and butter-like spreads vs. oil-based spreads	spread	Simple mode	134	-0.462853	0.966776	0.632896
G_Parabacteroides_RNT	butter and butter-like spreads vs. oil-based spreads	spread	Weighted mode	134	-0.422799	0.950448	0.657157
G_Parabacteroides_RNT	butter and butter-like spreads vs. oil-based spreads	spread	Weighted mode (NOME)	134	-0.462853	0.983603	0.63872
G_Parabacteroides_RNT	butter and butter-like spreads vs. oil-based spreads	spread	Simple mode (NOME)	134	-0.462853	0.950051	0.626927
G_Parabacteroides_RNT	butter and butter-like spreads vs. oil-based spreads	spread	Robust adjusted profile score (RAPS)	134	-0.037624	0.243192	0.877051
G_Parabacteroides_RNT	butter and butter-like spreads vs. oil-based spreads	spread	Sign concordance test	134	-0.0597015	NA	0.545534
G_Parabacteroides_RNT	butter and butter-like spreads vs. oil-based spreads	spread	Unweighted regression	134	0.159218	3.30896	0.961623
G_Paraprevotella_RNT	butter and butter-like spreads vs. oil-based spreads	spread	Maximum likelihood	134	-0.205811	0.359739	0.567245
G_Paraprevotella_RNT	butter and butter-like spreads vs. oil-based spreads	spread	MR Egger	134	0.738839	0.952892	0.439511
G_Paraprevotella_RNT	butter and butter-like spreads vs. oil-based spreads	spread	MR Egger (bootstrap)	134	-0.60475	0.898845	0.249
G_Paraprevotella_RNT	butter and butter-like spreads vs. oil-based spreads	spread	Simple median	134	-0.449482	0.52827	0.394849
G_Paraprevotella_RNT	butter and butter-like spreads vs. oil-based spreads	spread	Weighted median	134	-0.343906	0.521924	0.509948
G_Paraprevotella_RNT	butter and butter-like spreads vs. oil-based spreads	spread	Penalised weighted median	134	-0.431452	0.5046	0.392531
G_Paraprevotella_RNT	butter and butter-like spreads vs. oil-based spreads	spread	Inverse variance weighted	134	-0.207554	0.366258	0.570925
G_Paraprevotella_RNT	butter and butter-like spreads vs. oil-based spreads	spread	IVW radial	134	-0.207553	0.366258	0.570928
G_Paraprevotella_RNT	butter and butter-like spreads vs. oil-based spreads	spread	Inverse variance weighted (multiplicative random effects)	134	-0.207554	0.366258	0.570925
G_Paraprevotella_RNT	butter and butter-like spreads vs. oil-based spreads	spread	Inverse variance weighted (fixed effects)	134	-0.207554	0.349455	0.552554
G_Paraprevotella_RNT	butter and butter-like spreads vs. oil-based spreads	spread	Simple mode	134	-2.24558	1.60908	0.165171
G_Paraprevotella_RNT	butter and butter-like spreads vs. oil-based spreads	spread	Weighted mode	134	-2.01689	1.59305	0.207705
G_Paraprevotella_RNT	butter and butter-like spreads vs. oil-based spreads	spread	Weighted mode (NOME)	134	-2.13124	1.73682	0.221955
G_Paraprevotella_RNT	butter and butter-like spreads vs. oil-based spreads	spread	Simple mode (NOME)	134	-2.24558	1.78432	0.210413
G_Paraprevotella_RNT	butter and butter-like spreads vs. oil-based spreads	spread	Robust adjusted profile score (RAPS)	134	-0.227641	0.402266	0.571464
G_Paraprevotella_RNT	butter and butter-like spreads vs. oil-based spreads	spread	Sign concordance test	134	-0.0746269	NA	0.436991
G_Paraprevotella_RNT	butter and butter-like spreads vs. oil-based spreads	spread	Unweighted regression	134	-0.0120441	3.30896	0.997096
G_Parasutterella_RNT	butter and butter-like spreads vs. oil-based spreads	spread	Maximum likelihood	134	0.220851	0.263732	0.402365
G_Parasutterella_RNT	butter and butter-like spreads vs. oil-based spreads	spread	MR Egger	134	0.528374	0.672449	0.433425
G_Parasutterella_RNT	butter and butter-like spreads vs. oil-based spreads	spread	MR Egger (bootstrap)	134	0.426051	0.617601	0.243
G_Parasutterella_RNT	butter and butter-like spreads vs. oil-based spreads	spread	Simple median	134	0.0456701	0.369364	0.901596
G_Parasutterella_RNT	butter and butter-like spreads vs. oil-based spreads	spread	Weighted median	134	0.182073	0.372701	0.625179
G_Parasutterella_RNT	butter and butter-like spreads vs. oil-based spreads	spread	Penalised weighted median	134	0.164786	0.386798	0.670089
G_Parasutterella_RNT	butter and butter-like spreads vs. oil-based spreads	spread	Inverse variance weighted	134	0.211339	0.257676	0.412117
G_Parasutterella_RNT	butter and butter-like spreads vs. oil-based spreads	spread	IVW radial	134	0.211329	0.241999	0.38252
G_Parasutterella_RNT	butter and butter-like spreads vs. oil-based spreads	spread	Inverse variance weighted (multiplicative random effects)	134	0.211339	0.241999	0.382496
G_Parasutterella_RNT	butter and butter-like spreads vs. oil-based spreads	spread	Inverse variance weighted (fixed effects)	134	0.211339	0.257676	0.412117
G_Parasutterella_RNT	butter and butter-like spreads vs. oil-based spreads	spread	Simple mode	134	0.0696109	1.07416	0.948426
G_Parasutterella_RNT	butter and butter-like spreads vs. oil-based spreads	spread	Weighted mode	134	0.252412	1.1038	0.819472
G_Parasutterella_RNT	butter and butter-like spreads vs. oil-based spreads	spread	Weighted mode (NOME)	134	0.252412	1.07866	0.815341
G_Parasutterella_RNT	butter and butter-like spreads vs. oil-based spreads	spread	Simple mode (NOME)	134	0.0696109	1.15397	0.951989
G_Parasutterella_RNT	butter and butter-like spreads vs. oil-based spreads	spread	Robust adjusted profile score (RAPS)	134	0.213033	0.279669	0.446221
G_Parasutterella_RNT	butter and butter-like spreads vs. oil-based spreads	spread	Sign concordance test	134	0.0149254	NA	0.931202
G_Parasutterella_RNT	butter and butter-like spreads vs. oil-based spreads	spread	Unweighted regression	134	0.15122	3.30896	0.963549
G_Phascolarctobacterium_RNT	butter and butter-like spreads vs. oil-based spreads	spread	Maximum likelihood	134	0.583244	0.291527	0.0454299
G_Phascolarctobacterium_RNT	butter and butter-like spreads vs. oil-based spreads	spread	MR Egger	134	0.769693	0.740733	0.30066
G_Phascolarctobacterium_RNT	butter and butter-like spreads vs. oil-based spreads	spread	MR Egger (bootstrap)	134	0.120324	0.669637	0.412
G_Phascolarctobacterium_RNT	butter and butter-like spreads vs. oil-based spreads	spread	Simple median	134	0.966464	0.386374	0.0123714
G_Phascolarctobacterium_RNT	butter and butter-like spreads vs. oil-based spreads	spread	Weighted median	134	0.747624	0.384952	0.0521223
G_Phascolarctobacterium_RNT	butter and butter-like spreads vs. oil-based spreads	spread	Penalised weighted median	134	0.835394	0.411236	0.0422122
G_Phascolarctobacterium_RNT	butter and butter-like spreads vs. oil-based spreads	spread	Inverse variance weighted	134	0.564541	0.284865	0.0475035
G_Phascolarctobacterium_RNT	butter and butter-like spreads vs. oil-based spreads	spread	IVW radial	134	0.564631	0.257669	0.0284295
G_Phascolarctobacterium_RNT	butter and butter-like spreads vs. oil-based spreads	spread	Inverse variance weighted (multiplicative random effects)	134	0.564541	0.257668	0.0284545
G_Phascolarctobacterium_RNT	butter and butter-like spreads vs. oil-based spreads	spread	Inverse variance weighted (fixed effects)	134	0.564541	0.284865	0.0475035
G_Phascolarctobacterium_RNT	butter and butter-like spreads vs. oil-based spreads	spread	Simple mode	134	1.54561	1.19277	0.197284
G_Phascolarctobacterium_RNT	butter and butter-like spreads vs. oil-based spreads	spread	Weighted mode	134	1.35076	1.20417	0.263999
G_Phascolarctobacterium_RNT	butter and butter-like spreads vs. oil-based spreads	spread	Weighted mode (NOME)	134	1.38973	1.25857	0.271495
G_Phascolarctobacterium_RNT	butter and butter-like spreads vs. oil-based spreads	spread	Simple mode (NOME)	134	1.54561	1.27895	0.229002
G_Phascolarctobacterium_RNT	butter and butter-like spreads vs. oil-based spreads	spread	Robust adjusted profile score (RAPS)	134	0.646576	0.310115	0.0370732
G_Phascolarctobacterium_RNT	butter and butter-like spreads vs. oil-based spreads	spread	Sign concordance test	134	0.253731	NA	0.00418753
G_Phascolarctobacterium_RNT	butter and butter-like spreads vs. oil-based spreads	spread	Unweighted regression	134	0.818361	3.30896	0.804663
G_Prevotella_RNT	butter and butter-like spreads vs. oil-based spreads	spread	Maximum likelihood	134	-0.00310133	0.299052	0.991726
G_Prevotella_RNT	butter and butter-like spreads vs. oil-based spreads	spread	MR Egger	134	0.0440335	0.783204	0.95525
G_Prevotella_RNT	butter and butter-like spreads vs. oil-based spreads	spread	MR Egger (bootstrap)	134	-0.0419691	0.716464	0.485
G_Prevotella_RNT	butter and butter-like spreads vs. oil-based spreads	spread	Simple median	134	-0.219758	0.427568	0.607272
G_Prevotella_RNT	butter and butter-like spreads vs. oil-based spreads	spread	Weighted median	134	-0.247422	0.429641	0.564696
G_Prevotella_RNT	butter and butter-like spreads vs. oil-based spreads	spread	Penalised weighted median	134	-0.276432	0.426585	0.516977
G_Prevotella_RNT	butter and butter-like spreads vs. oil-based spreads	spread	Inverse variance weighted	134	-0.00312338	0.299457	0.991678
G_Prevotella_RNT	butter and butter-like spreads vs. oil-based spreads	spread	IVW radial	134	-0.00312338	0.299457	0.991678
G_Prevotella_RNT	butter and butter-like spreads vs. oil-based spreads	spread	Inverse variance weighted (multiplicative random effects)	134	-0.00312338	0.299457	0.991678
G_Prevotella_RNT	butter and butter-like spreads vs. oil-based spreads	spread	Inverse variance weighted (fixed effects)	134	-0.00312338	0.290882	0.991433
G_Prevotella_RNT	butter and butter-like spreads vs. oil-based spreads	spread	Simple mode	134	-0.164373	1.29158	0.898923
G_Prevotella_RNT	butter and butter-like spreads vs. oil-based spreads	spread	Weighted mode	134	-0.164373	1.11062	0.882567
G_Prevotella_RNT	butter and butter-like spreads vs. oil-based spreads	spread	Weighted mode (NOME)	134	-0.164373	1.22188	0.893192
G_Prevotella_RNT	butter and butter-like spreads vs. oil-based spreads	spread	Simple mode (NOME)	134	-0.164373	1.26144	0.896522
G_Prevotella_RNT	butter and butter-like spreads vs. oil-based spreads	spread	Robust adjusted profile score (RAPS)	134	-0.0645031	0.320837	0.840662
G_Prevotella_RNT	butter and butter-like spreads vs. oil-based spreads	spread	Sign concordance test	134	-0.0298507	NA	0.795629
G_Prevotella_RNT	butter and butter-like spreads vs. oil-based spreads	spread	Unweighted regression	134	0.107196	3.30896	0.974157
G_Roseburia_RNT	butter and butter-like spreads vs. oil-based spreads	spread	Maximum likelihood	134	-0.0691854	0.228596	0.762154
G_Roseburia_RNT	butter and butter-like spreads vs. oil-based spreads	spread	MR Egger	134	-0.0384835	0.581898	0.947371
G_Roseburia_RNT	butter and butter-like spreads vs. oil-based spreads	spread	MR Egger (bootstrap)	134	0.14457	0.545704	0.408
G_Roseburia_RNT	butter and butter-like spreads vs. oil-based spreads	spread	Simple median	134	0.17001	0.315576	0.590074
G_Roseburia_RNT	butter and butter-like spreads vs. oil-based spreads	spread	Weighted median	134	0.195331	0.319682	0.541188
G_Roseburia_RNT	butter and butter-like spreads vs. oil-based spreads	spread	Penalised weighted median	134	0.220494	0.31808	0.488181
G_Roseburia_RNT	butter and butter-like spreads vs. oil-based spreads	spread	Inverse variance weighted	134	-0.0678897	0.22345	0.761261
G_Roseburia_RNT	butter and butter-like spreads vs. oil-based spreads	spread	IVW radial	134	-0.0678889	0.211099	0.747758
G_Roseburia_RNT	butter and butter-like spreads vs. oil-based spreads	spread	Inverse variance weighted (multiplicative random effects)	134	-0.0678897	0.211099	0.747754
G_Roseburia_RNT	butter and butter-like spreads vs. oil-based spreads	spread	Inverse variance weighted (fixed effects)	134	-0.0678897	0.22345	0.761261
G_Roseburia_RNT	butter and butter-like spreads vs. oil-based spreads	spread	Simple mode	134	1.13212	0.948857	0.234937
G_Roseburia_RNT	butter and butter-like spreads vs. oil-based spreads	spread	Weighted mode	134	1.13212	0.874945	0.19793
G_Roseburia_RNT	butter and butter-like spreads vs. oil-based spreads	spread	Weighted mode (NOME)	134	1.16684	0.910906	0.202433
G_Roseburia_RNT	butter and butter-like spreads vs. oil-based spreads	spread	Simple mode (NOME)	134	1.13212	0.982803	0.251416
G_Roseburia_RNT	butter and butter-like spreads vs. oil-based spreads	spread	Robust adjusted profile score (RAPS)	134	0.0133123	0.242603	0.95624
G_Roseburia_RNT	butter and butter-like spreads vs. oil-based spreads	spread	Sign concordance test	134	0.0597015	NA	0.545534
G_Roseburia_RNT	butter and butter-like spreads vs. oil-based spreads	spread	Unweighted regression	134	-0.0829572	3.30896	0.979999
G_Ruminococcus_RNT	butter and butter-like spreads vs. oil-based spreads	spread	Maximum likelihood	134	-0.107488	0.239372	0.653403
G_Ruminococcus_RNT	butter and butter-like spreads vs. oil-based spreads	spread	MR Egger	134	-0.412572	0.642179	0.521691
G_Ruminococcus_RNT	butter and butter-like spreads vs. oil-based spreads	spread	MR Egger (bootstrap)	134	0.565461	0.551502	0.155
G_Ruminococcus_RNT	butter and butter-like spreads vs. oil-based spreads	spread	Simple median	134	-0.132965	0.338467	0.694433
G_Ruminococcus_RNT	butter and butter-like spreads vs. oil-based spreads	spread	Weighted median	134	-0.0911544	0.345822	0.792098
G_Ruminococcus_RNT	butter and butter-like spreads vs. oil-based spreads	spread	Penalised weighted median	134	-0.091521	0.337406	0.7862
G_Ruminococcus_RNT	butter and butter-like spreads vs. oil-based spreads	spread	Inverse variance weighted	134	-0.105141	0.246244	0.669395
G_Ruminococcus_RNT	butter and butter-like spreads vs. oil-based spreads	spread	IVW radial	134	-0.105144	0.246244	0.669385
G_Ruminococcus_RNT	butter and butter-like spreads vs. oil-based spreads	spread	Inverse variance weighted (multiplicative random effects)	134	-0.105141	0.246244	0.669395
G_Ruminococcus_RNT	butter and butter-like spreads vs. oil-based spreads	spread	Inverse variance weighted (fixed effects)	134	-0.105141	0.232441	0.651029
G_Ruminococcus_RNT	butter and butter-like spreads vs. oil-based spreads	spread	Simple mode	134	-0.0573421	0.954032	0.952162
G_Ruminococcus_RNT	butter and butter-like spreads vs. oil-based spreads	spread	Weighted mode	134	-0.0146918	0.937908	0.987526
G_Ruminococcus_RNT	butter and butter-like spreads vs. oil-based spreads	spread	Weighted mode (NOME)	134	-0.0146918	1.04402	0.988793
G_Ruminococcus_RNT	butter and butter-like spreads vs. oil-based spreads	spread	Simple mode (NOME)	134	-0.0573421	1.019	0.955209
G_Ruminococcus_RNT	butter and butter-like spreads vs. oil-based spreads	spread	Robust adjusted profile score (RAPS)	134	-0.106626	0.263751	0.686016
G_Ruminococcus_RNT	butter and butter-like spreads vs. oil-based spreads	spread	Sign concordance test	134	-0.0298507	NA	0.795629
G_Ruminococcus_RNT	butter and butter-like spreads vs. oil-based spreads	spread	Unweighted regression	134	-0.0905452	3.30896	0.97817
G_Ruminococcus2_RNT	butter and butter-like spreads vs. oil-based spreads	spread	Maximum likelihood	134	0.276512	0.229257	0.227771
G_Ruminococcus2_RNT	butter and butter-like spreads vs. oil-based spreads	spread	MR Egger	134	0.632018	0.602691	0.29625
G_Ruminococcus2_RNT	butter and butter-like spreads vs. oil-based spreads	spread	MR Egger (bootstrap)	134	0.283648	0.550059	0.318
G_Ruminococcus2_RNT	butter and butter-like spreads vs. oil-based spreads	spread	Simple median	134	0.0617389	0.32357	0.848678
G_Ruminococcus2_RNT	butter and butter-like spreads vs. oil-based spreads	spread	Weighted median	134	0.0563178	0.32327	0.861698
G_Ruminococcus2_RNT	butter and butter-like spreads vs. oil-based spreads	spread	Penalised weighted median	134	0.0202114	0.319042	0.949488
G_Ruminococcus2_RNT	butter and butter-like spreads vs. oil-based spreads	spread	Inverse variance weighted	134	0.266447	0.230523	0.247747
G_Ruminococcus2_RNT	butter and butter-like spreads vs. oil-based spreads	spread	IVW radial	134	0.26644	0.230526	0.247768
G_Ruminococcus2_RNT	butter and butter-like spreads vs. oil-based spreads	spread	Inverse variance weighted (multiplicative random effects)	134	0.266447	0.230523	0.247747
G_Ruminococcus2_RNT	butter and butter-like spreads vs. oil-based spreads	spread	Inverse variance weighted (fixed effects)	134	0.266447	0.223156	0.23248
G_Ruminococcus2_RNT	butter and butter-like spreads vs. oil-based spreads	spread	Simple mode	134	-0.920257	0.991327	0.354929
G_Ruminococcus2_RNT	butter and butter-like spreads vs. oil-based spreads	spread	Weighted mode	134	-0.778073	0.945152	0.411854
G_Ruminococcus2_RNT	butter and butter-like spreads vs. oil-based spreads	spread	Weighted mode (NOME)	134	-0.872862	1.06739	0.414958
G_Ruminococcus2_RNT	butter and butter-like spreads vs. oil-based spreads	spread	Simple mode (NOME)	134	-0.920257	1.04973	0.382251
G_Ruminococcus2_RNT	butter and butter-like spreads vs. oil-based spreads	spread	Robust adjusted profile score (RAPS)	134	0.244695	0.249605	0.326925
G_Ruminococcus2_RNT	butter and butter-like spreads vs. oil-based spreads	spread	Sign concordance test	134	0	NA	1
G_Ruminococcus2_RNT	butter and butter-like spreads vs. oil-based spreads	spread	Unweighted regression	134	0.572023	3.30896	0.862753
G_Senegalimassilia_RNT	butter and butter-like spreads vs. oil-based spreads	spread	Maximum likelihood	134	-0.214507	0.333784	0.52045
G_Senegalimassilia_RNT	butter and butter-like spreads vs. oil-based spreads	spread	MR Egger	134	0.570094	0.845439	0.501289
G_Senegalimassilia_RNT	butter and butter-like spreads vs. oil-based spreads	spread	MR Egger (bootstrap)	134	-0.587162	0.765418	0.238
G_Senegalimassilia_RNT	butter and butter-like spreads vs. oil-based spreads	spread	Simple median	134	-0.506928	0.481509	0.292437
G_Senegalimassilia_RNT	butter and butter-like spreads vs. oil-based spreads	spread	Weighted median	134	-0.47535	0.467574	0.309329
G_Senegalimassilia_RNT	butter and butter-like spreads vs. oil-based spreads	spread	Penalised weighted median	134	-0.496853	0.484974	0.305602
G_Senegalimassilia_RNT	butter and butter-like spreads vs. oil-based spreads	spread	Inverse variance weighted	134	-0.213156	0.325286	0.512282
G_Senegalimassilia_RNT	butter and butter-like spreads vs. oil-based spreads	spread	IVW radial	134	-0.213155	0.322606	0.508788
G_Senegalimassilia_RNT	butter and butter-like spreads vs. oil-based spreads	spread	Inverse variance weighted (multiplicative random effects)	134	-0.213156	0.322606	0.508784
G_Senegalimassilia_RNT	butter and butter-like spreads vs. oil-based spreads	spread	Inverse variance weighted (fixed effects)	134	-0.213156	0.325286	0.512282
G_Senegalimassilia_RNT	butter and butter-like spreads vs. oil-based spreads	spread	Simple mode	134	-1.13444	1.39559	0.417744
G_Senegalimassilia_RNT	butter and butter-like spreads vs. oil-based spreads	spread	Weighted mode	134	-1.07765	1.36849	0.432408
G_Senegalimassilia_RNT	butter and butter-like spreads vs. oil-based spreads	spread	Weighted mode (NOME)	134	-1.13444	1.40514	0.420909
G_Senegalimassilia_RNT	butter and butter-like spreads vs. oil-based spreads	spread	Simple mode (NOME)	134	-1.13444	1.43944	0.432035
G_Senegalimassilia_RNT	butter and butter-like spreads vs. oil-based spreads	spread	Robust adjusted profile score (RAPS)	134	-0.219108	0.352046	0.533689
G_Senegalimassilia_RNT	butter and butter-like spreads vs. oil-based spreads	spread	Sign concordance test	134	-0.0597015	NA	0.545534
G_Senegalimassilia_RNT	butter and butter-like spreads vs. oil-based spreads	spread	Unweighted regression	134	-0.0691256	3.30896	0.983333
G_Sporobacter_RNT	butter and butter-like spreads vs. oil-based spreads	spread	Maximum likelihood	134	-0.0764055	0.243696	0.753879
G_Sporobacter_RNT	butter and butter-like spreads vs. oil-based spreads	spread	MR Egger	134	-0.790668	0.620547	0.20485
G_Sporobacter_RNT	butter and butter-like spreads vs. oil-based spreads	spread	MR Egger (bootstrap)	134	0.516439	0.55867	0.175
G_Sporobacter_RNT	butter and butter-like spreads vs. oil-based spreads	spread	Simple median	134	-0.411674	0.333784	0.217444
G_Sporobacter_RNT	butter and butter-like spreads vs. oil-based spreads	spread	Weighted median	134	-0.360728	0.341076	0.290229
G_Sporobacter_RNT	butter and butter-like spreads vs. oil-based spreads	spread	Penalised weighted median	134	-0.391396	0.342626	0.253311
G_Sporobacter_RNT	butter and butter-like spreads vs. oil-based spreads	spread	Inverse variance weighted	134	-0.0742791	0.238597	0.75556
G_Sporobacter_RNT	butter and butter-like spreads vs. oil-based spreads	spread	IVW radial	134	-0.0742802	0.2123	0.726427
G_Sporobacter_RNT	butter and butter-like spreads vs. oil-based spreads	spread	Inverse variance weighted (multiplicative random effects)	134	-0.0742791	0.2123	0.726431
G_Sporobacter_RNT	butter and butter-like spreads vs. oil-based spreads	spread	Inverse variance weighted (fixed effects)	134	-0.0742791	0.238597	0.75556
G_Sporobacter_RNT	butter and butter-like spreads vs. oil-based spreads	spread	Simple mode	134	-0.772849	0.946605	0.415707
G_Sporobacter_RNT	butter and butter-like spreads vs. oil-based spreads	spread	Weighted mode	134	-0.668137	1.01041	0.509595
G_Sporobacter_RNT	butter and butter-like spreads vs. oil-based spreads	spread	Weighted mode (NOME)	134	-0.703041	1.00742	0.48648
G_Sporobacter_RNT	butter and butter-like spreads vs. oil-based spreads	spread	Simple mode (NOME)	134	-0.772849	0.975063	0.429414
G_Sporobacter_RNT	butter and butter-like spreads vs. oil-based spreads	spread	Robust adjusted profile score (RAPS)	134	-0.158004	0.259563	0.542704
G_Sporobacter_RNT	butter and butter-like spreads vs. oil-based spreads	spread	Sign concordance test	134	-0.179104	NA	0.0465282
G_Sporobacter_RNT	butter and butter-like spreads vs. oil-based spreads	spread	Unweighted regression	134	-0.481811	3.30896	0.884231
G_Streptococcus_RNT	butter and butter-like spreads vs. oil-based spreads	spread	Maximum likelihood	134	-0.303982	0.241614	0.208344
G_Streptococcus_RNT	butter and butter-like spreads vs. oil-based spreads	spread	MR Egger	134	-1.14413	0.612403	0.063942
G_Streptococcus_RNT	butter and butter-like spreads vs. oil-based spreads	spread	MR Egger (bootstrap)	134	-0.0909326	0.592831	0.439
G_Streptococcus_RNT	butter and butter-like spreads vs. oil-based spreads	spread	Simple median	134	0.0720947	0.337841	0.831016
G_Streptococcus_RNT	butter and butter-like spreads vs. oil-based spreads	spread	Weighted median	134	0.0243562	0.349177	0.94439
G_Streptococcus_RNT	butter and butter-like spreads vs. oil-based spreads	spread	Penalised weighted median	134	0.0319363	0.345865	0.92643
G_Streptococcus_RNT	butter and butter-like spreads vs. oil-based spreads	spread	Inverse variance weighted	134	-0.296651	0.235546	0.207879
G_Streptococcus_RNT	butter and butter-like spreads vs. oil-based spreads	spread	IVW radial	134	-0.296653	0.226792	0.19086
G_Streptococcus_RNT	butter and butter-like spreads vs. oil-based spreads	spread	Inverse variance weighted (multiplicative random effects)	134	-0.296651	0.226792	0.190863
G_Streptococcus_RNT	butter and butter-like spreads vs. oil-based spreads	spread	Inverse variance weighted (fixed effects)	134	-0.296651	0.235546	0.207879
G_Streptococcus_RNT	butter and butter-like spreads vs. oil-based spreads	spread	Simple mode	134	0.387823	1.04327	0.710679
G_Streptococcus_RNT	butter and butter-like spreads vs. oil-based spreads	spread	Weighted mode	134	0.387823	0.990001	0.695877
G_Streptococcus_RNT	butter and butter-like spreads vs. oil-based spreads	spread	Weighted mode (NOME)	134	0.387823	1.11071	0.727515
G_Streptococcus_RNT	butter and butter-like spreads vs. oil-based spreads	spread	Simple mode (NOME)	134	0.387823	1.02339	0.705321
G_Streptococcus_RNT	butter and butter-like spreads vs. oil-based spreads	spread	Robust adjusted profile score (RAPS)	134	-0.308119	0.255277	0.227433
G_Streptococcus_RNT	butter and butter-like spreads vs. oil-based spreads	spread	Sign concordance test	134	0.0149254	NA	0.931202
G_Streptococcus_RNT	butter and butter-like spreads vs. oil-based spreads	spread	Unweighted regression	134	-0.464737	3.30896	0.888306
G_Subdoligranulum_RNT	butter and butter-like spreads vs. oil-based spreads	spread	Maximum likelihood	134	-0.767467	0.349868	0.0282647
G_Subdoligranulum_RNT	butter and butter-like spreads vs. oil-based spreads	spread	MR Egger	134	-1.93406	0.902932	0.0340318
G_Subdoligranulum_RNT	butter and butter-like spreads vs. oil-based spreads	spread	MR Egger (bootstrap)	134	0.0189455	0.796668	0.504
G_Subdoligranulum_RNT	butter and butter-like spreads vs. oil-based spreads	spread	Simple median	134	-0.742333	0.481612	0.123232
G_Subdoligranulum_RNT	butter and butter-like spreads vs. oil-based spreads	spread	Weighted median	134	-0.610147	0.49126	0.214235
G_Subdoligranulum_RNT	butter and butter-like spreads vs. oil-based spreads	spread	Penalised weighted median	134	-0.609609	0.490756	0.214169
G_Subdoligranulum_RNT	butter and butter-like spreads vs. oil-based spreads	spread	Inverse variance weighted	134	-0.76461	0.341255	0.025053
G_Subdoligranulum_RNT	butter and butter-like spreads vs. oil-based spreads	spread	IVW radial	134	-0.764645	0.326868	0.0193195
G_Subdoligranulum_RNT	butter and butter-like spreads vs. oil-based spreads	spread	Inverse variance weighted (multiplicative random effects)	134	-0.76461	0.32686	0.019322
G_Subdoligranulum_RNT	butter and butter-like spreads vs. oil-based spreads	spread	Inverse variance weighted (fixed effects)	134	-0.76461	0.341255	0.025053
G_Subdoligranulum_RNT	butter and butter-like spreads vs. oil-based spreads	spread	Simple mode	134	-0.749188	1.49283	0.616598
G_Subdoligranulum_RNT	butter and butter-like spreads vs. oil-based spreads	spread	Weighted mode	134	-0.430528	1.37324	0.754382
G_Subdoligranulum_RNT	butter and butter-like spreads vs. oil-based spreads	spread	Weighted mode (NOME)	134	-0.483638	1.37516	0.725623
G_Subdoligranulum_RNT	butter and butter-like spreads vs. oil-based spreads	spread	Simple mode (NOME)	134	-0.749188	1.54505	0.628548
G_Subdoligranulum_RNT	butter and butter-like spreads vs. oil-based spreads	spread	Robust adjusted profile score (RAPS)	134	-0.790113	0.370524	0.0329721
G_Subdoligranulum_RNT	butter and butter-like spreads vs. oil-based spreads	spread	Sign concordance test	134	-0.119403	NA	0.194857
G_Subdoligranulum_RNT	butter and butter-like spreads vs. oil-based spreads	spread	Unweighted regression	134	-1.45488	3.30896	0.66017
G_Sutterella_RNT	butter and butter-like spreads vs. oil-based spreads	spread	Maximum likelihood	134	0.112255	0.294479	0.703057
G_Sutterella_RNT	butter and butter-like spreads vs. oil-based spreads	spread	MR Egger	134	1.73436	0.765001	0.0250074
G_Sutterella_RNT	butter and butter-like spreads vs. oil-based spreads	spread	MR Egger (bootstrap)	134	-1.13936	0.702347	0.058
G_Sutterella_RNT	butter and butter-like spreads vs. oil-based spreads	spread	Simple median	134	0.35683	0.408525	0.382414
G_Sutterella_RNT	butter and butter-like spreads vs. oil-based spreads	spread	Weighted median	134	0.341753	0.420559	0.416438
G_Sutterella_RNT	butter and butter-like spreads vs. oil-based spreads	spread	Penalised weighted median	134	0.352055	0.40263	0.381907
G_Sutterella_RNT	butter and butter-like spreads vs. oil-based spreads	spread	Inverse variance weighted	134	0.106957	0.298622	0.720218
G_Sutterella_RNT	butter and butter-like spreads vs. oil-based spreads	spread	IVW radial	134	0.106961	0.298622	0.720207
G_Sutterella_RNT	butter and butter-like spreads vs. oil-based spreads	spread	Inverse variance weighted (multiplicative random effects)	134	0.106957	0.298622	0.720218
G_Sutterella_RNT	butter and butter-like spreads vs. oil-based spreads	spread	Inverse variance weighted (fixed effects)	134	0.106957	0.286075	0.708496
G_Sutterella_RNT	butter and butter-like spreads vs. oil-based spreads	spread	Simple mode	134	0.573906	1.23708	0.643463
G_Sutterella_RNT	butter and butter-like spreads vs. oil-based spreads	spread	Weighted mode	134	0.573906	1.14468	0.616942
G_Sutterella_RNT	butter and butter-like spreads vs. oil-based spreads	spread	Weighted mode (NOME)	134	0.573906	1.2537	0.647866
G_Sutterella_RNT	butter and butter-like spreads vs. oil-based spreads	spread	Simple mode (NOME)	134	0.573906	1.31449	0.66311
G_Sutterella_RNT	butter and butter-like spreads vs. oil-based spreads	spread	Robust adjusted profile score (RAPS)	134	0.227913	0.327804	0.486886
G_Sutterella_RNT	butter and butter-like spreads vs. oil-based spreads	spread	Sign concordance test	134	0.104478	NA	0.26135
G_Sutterella_RNT	butter and butter-like spreads vs. oil-based spreads	spread	Unweighted regression	134	0.578659	3.30896	0.861177
G_unclassified_C_Clostridia_RNT	butter and butter-like spreads vs. oil-based spreads	spread	Maximum likelihood	134	0.0130608	0.277559	0.962469
G_unclassified_C_Clostridia_RNT	butter and butter-like spreads vs. oil-based spreads	spread	MR Egger	134	-0.168624	0.731317	0.818002
G_unclassified_C_Clostridia_RNT	butter and butter-like spreads vs. oil-based spreads	spread	MR Egger (bootstrap)	134	0.436112	0.655936	0.262
G_unclassified_C_Clostridia_RNT	butter and butter-like spreads vs. oil-based spreads	spread	Simple median	134	-0.141531	0.373889	0.705032
G_unclassified_C_Clostridia_RNT	butter and butter-like spreads vs. oil-based spreads	spread	Weighted median	134	-0.0492906	0.396553	0.90108
G_unclassified_C_Clostridia_RNT	butter and butter-like spreads vs. oil-based spreads	spread	Penalised weighted median	134	-0.0493936	0.390578	0.899366
G_unclassified_C_Clostridia_RNT	butter and butter-like spreads vs. oil-based spreads	spread	Inverse variance weighted	134	0.0125828	0.280556	0.964227
G_unclassified_C_Clostridia_RNT	butter and butter-like spreads vs. oil-based spreads	spread	IVW radial	134	0.0125828	0.280556	0.964227
G_unclassified_C_Clostridia_RNT	butter and butter-like spreads vs. oil-based spreads	spread	Inverse variance weighted (multiplicative random effects)	134	0.0125828	0.280556	0.964227
G_unclassified_C_Clostridia_RNT	butter and butter-like spreads vs. oil-based spreads	spread	Inverse variance weighted (fixed effects)	134	0.0125828	0.269605	0.962775
G_unclassified_C_Clostridia_RNT	butter and butter-like spreads vs. oil-based spreads	spread	Simple mode	134	-0.309772	1.10338	0.779341
G_unclassified_C_Clostridia_RNT	butter and butter-like spreads vs. oil-based spreads	spread	Weighted mode	134	-0.14033	1.12535	0.90095
G_unclassified_C_Clostridia_RNT	butter and butter-like spreads vs. oil-based spreads	spread	Weighted mode (NOME)	134	-0.14033	1.09867	0.898558
G_unclassified_C_Clostridia_RNT	butter and butter-like spreads vs. oil-based spreads	spread	Simple mode (NOME)	134	-0.309772	1.16107	0.790038
G_unclassified_C_Clostridia_RNT	butter and butter-like spreads vs. oil-based spreads	spread	Robust adjusted profile score (RAPS)	134	0.0132435	0.290775	0.963673
G_unclassified_C_Clostridia_RNT	butter and butter-like spreads vs. oil-based spreads	spread	Sign concordance test	134	-0.0746269	NA	0.436991
G_unclassified_C_Clostridia_RNT	butter and butter-like spreads vs. oil-based spreads	spread	Unweighted regression	134	0.198251	3.30896	0.952225
G_unclassified_F_Coriobacteriaceae_RNT	butter and butter-like spreads vs. oil-based spreads	spread	Maximum likelihood	134	0.124572	0.262393	0.634961
G_unclassified_F_Coriobacteriaceae_RNT	butter and butter-like spreads vs. oil-based spreads	spread	MR Egger	134	-1.27283	0.696183	0.0697629
G_unclassified_F_Coriobacteriaceae_RNT	butter and butter-like spreads vs. oil-based spreads	spread	MR Egger (bootstrap)	134	1.02053	0.631753	0.046
G_unclassified_F_Coriobacteriaceae_RNT	butter and butter-like spreads vs. oil-based spreads	spread	Simple median	134	0.0480466	0.376126	0.898354
G_unclassified_F_Coriobacteriaceae_RNT	butter and butter-like spreads vs. oil-based spreads	spread	Weighted median	134	0.084876	0.361847	0.814548
G_unclassified_F_Coriobacteriaceae_RNT	butter and butter-like spreads vs. oil-based spreads	spread	Penalised weighted median	134	0.0982593	0.36342	0.786873
G_unclassified_F_Coriobacteriaceae_RNT	butter and butter-like spreads vs. oil-based spreads	spread	Inverse variance weighted	134	0.120238	0.270785	0.657017
G_unclassified_F_Coriobacteriaceae_RNT	butter and butter-like spreads vs. oil-based spreads	spread	IVW radial	134	0.120233	0.270785	0.657031
G_unclassified_F_Coriobacteriaceae_RNT	butter and butter-like spreads vs. oil-based spreads	spread	Inverse variance weighted (multiplicative random effects)	134	0.120238	0.270785	0.657017
G_unclassified_F_Coriobacteriaceae_RNT	butter and butter-like spreads vs. oil-based spreads	spread	Inverse variance weighted (fixed effects)	134	0.120238	0.254807	0.637013
G_unclassified_F_Coriobacteriaceae_RNT	butter and butter-like spreads vs. oil-based spreads	spread	Simple mode	134	-0.338073	1.05734	0.749667
G_unclassified_F_Coriobacteriaceae_RNT	butter and butter-like spreads vs. oil-based spreads	spread	Weighted mode	134	-0.0698466	0.968718	0.942629
G_unclassified_F_Coriobacteriaceae_RNT	butter and butter-like spreads vs. oil-based spreads	spread	Weighted mode (NOME)	134	-0.123492	1.03778	0.905458
G_unclassified_F_Coriobacteriaceae_RNT	butter and butter-like spreads vs. oil-based spreads	spread	Simple mode (NOME)	134	-0.338073	1.10558	0.760244
G_unclassified_F_Coriobacteriaceae_RNT	butter and butter-like spreads vs. oil-based spreads	spread	Robust adjusted profile score (RAPS)	134	0.164577	0.27673	0.55203
G_unclassified_F_Coriobacteriaceae_RNT	butter and butter-like spreads vs. oil-based spreads	spread	Sign concordance test	134	0.0298507	NA	0.795629
G_unclassified_F_Coriobacteriaceae_RNT	butter and butter-like spreads vs. oil-based spreads	spread	Unweighted regression	134	-0.661749	3.30896	0.841491
G_unclassified_F_Erysipelotrichaceae_RNT	butter and butter-like spreads vs. oil-based spreads	spread	Maximum likelihood	134	-0.272991	0.321731	0.396156
G_unclassified_F_Erysipelotrichaceae_RNT	butter and butter-like spreads vs. oil-based spreads	spread	MR Egger	134	-0.345427	0.84664	0.683936
G_unclassified_F_Erysipelotrichaceae_RNT	butter and butter-like spreads vs. oil-based spreads	spread	MR Egger (bootstrap)	134	-0.644209	0.776339	0.205
G_unclassified_F_Erysipelotrichaceae_RNT	butter and butter-like spreads vs. oil-based spreads	spread	Simple median	134	-0.125188	0.436376	0.774204
G_unclassified_F_Erysipelotrichaceae_RNT	butter and butter-like spreads vs. oil-based spreads	spread	Weighted median	134	-0.134154	0.464631	0.772787
G_unclassified_F_Erysipelotrichaceae_RNT	butter and butter-like spreads vs. oil-based spreads	spread	Penalised weighted median	134	-0.132949	0.453245	0.769272
G_unclassified_F_Erysipelotrichaceae_RNT	butter and butter-like spreads vs. oil-based spreads	spread	Inverse variance weighted	134	-0.267256	0.319127	0.402334
G_unclassified_F_Erysipelotrichaceae_RNT	butter and butter-like spreads vs. oil-based spreads	spread	IVW radial	134	-0.267249	0.319127	0.402346
G_unclassified_F_Erysipelotrichaceae_RNT	butter and butter-like spreads vs. oil-based spreads	spread	Inverse variance weighted (multiplicative random effects)	134	-0.267256	0.319127	0.402334
G_unclassified_F_Erysipelotrichaceae_RNT	butter and butter-like spreads vs. oil-based spreads	spread	Inverse variance weighted (fixed effects)	134	-0.267256	0.31292	0.393066
G_unclassified_F_Erysipelotrichaceae_RNT	butter and butter-like spreads vs. oil-based spreads	spread	Simple mode	134	-1.248	1.2553	0.321937
G_unclassified_F_Erysipelotrichaceae_RNT	butter and butter-like spreads vs. oil-based spreads	spread	Weighted mode	134	-1.46138	1.22378	0.234544
G_unclassified_F_Erysipelotrichaceae_RNT	butter and butter-like spreads vs. oil-based spreads	spread	Weighted mode (NOME)	134	-1.56807	1.20032	0.19368
G_unclassified_F_Erysipelotrichaceae_RNT	butter and butter-like spreads vs. oil-based spreads	spread	Simple mode (NOME)	134	-1.248	1.32942	0.349555
G_unclassified_F_Erysipelotrichaceae_RNT	butter and butter-like spreads vs. oil-based spreads	spread	Robust adjusted profile score (RAPS)	134	-0.239954	0.339067	0.479138
G_unclassified_F_Erysipelotrichaceae_RNT	butter and butter-like spreads vs. oil-based spreads	spread	Sign concordance test	134	-0.0298507	NA	0.795629
G_unclassified_F_Erysipelotrichaceae_RNT	butter and butter-like spreads vs. oil-based spreads	spread	Unweighted regression	134	-0.379572	3.30896	0.908675
G_unclassified_F_Lachnospiraceae_RNT	butter and butter-like spreads vs. oil-based spreads	spread	Maximum likelihood	134	0.0380878	0.232159	0.869685
G_unclassified_F_Lachnospiraceae_RNT	butter and butter-like spreads vs. oil-based spreads	spread	MR Egger	134	0.145873	0.590136	0.805149
G_unclassified_F_Lachnospiraceae_RNT	butter and butter-like spreads vs. oil-based spreads	spread	MR Egger (bootstrap)	134	0.11875	0.55099	0.415
G_unclassified_F_Lachnospiraceae_RNT	butter and butter-like spreads vs. oil-based spreads	spread	Simple median	134	-0.00808861	0.321316	0.979917
G_unclassified_F_Lachnospiraceae_RNT	butter and butter-like spreads vs. oil-based spreads	spread	Weighted median	134	0.0157963	0.333894	0.962267
G_unclassified_F_Lachnospiraceae_RNT	butter and butter-like spreads vs. oil-based spreads	spread	Penalised weighted median	134	0.0102402	0.321118	0.97456
G_unclassified_F_Lachnospiraceae_RNT	butter and butter-like spreads vs. oil-based spreads	spread	Inverse variance weighted	134	0.0367983	0.22627	0.870809
G_unclassified_F_Lachnospiraceae_RNT	butter and butter-like spreads vs. oil-based spreads	spread	IVW radial	134	0.0367981	0.225602	0.870431
G_unclassified_F_Lachnospiraceae_RNT	butter and butter-like spreads vs. oil-based spreads	spread	Inverse variance weighted (multiplicative random effects)	134	0.0367983	0.225602	0.870431
G_unclassified_F_Lachnospiraceae_RNT	butter and butter-like spreads vs. oil-based spreads	spread	Inverse variance weighted (fixed effects)	134	0.0367983	0.22627	0.870809
G_unclassified_F_Lachnospiraceae_RNT	butter and butter-like spreads vs. oil-based spreads	spread	Simple mode	134	-0.0414219	1.03015	0.967987
G_unclassified_F_Lachnospiraceae_RNT	butter and butter-like spreads vs. oil-based spreads	spread	Weighted mode	134	-0.0414219	0.906992	0.963642
G_unclassified_F_Lachnospiraceae_RNT	butter and butter-like spreads vs. oil-based spreads	spread	Weighted mode (NOME)	134	-0.0414219	0.887375	0.962839
G_unclassified_F_Lachnospiraceae_RNT	butter and butter-like spreads vs. oil-based spreads	spread	Simple mode (NOME)	134	-0.0414219	0.979821	0.966343
G_unclassified_F_Lachnospiraceae_RNT	butter and butter-like spreads vs. oil-based spreads	spread	Robust adjusted profile score (RAPS)	134	0.013153	0.248979	0.957869
G_unclassified_F_Lachnospiraceae_RNT	butter and butter-like spreads vs. oil-based spreads	spread	Sign concordance test	134	0	NA	1
G_unclassified_F_Lachnospiraceae_RNT	butter and butter-like spreads vs. oil-based spreads	spread	Unweighted regression	134	0.149694	3.30896	0.963917
G_unclassified_F_Porphyromonadaceae_RNT	butter and butter-like spreads vs. oil-based spreads	spread	Maximum likelihood	134	0.119761	0.285359	0.674715
G_unclassified_F_Porphyromonadaceae_RNT	butter and butter-like spreads vs. oil-based spreads	spread	MR Egger	134	-0.223255	0.730429	0.760353
G_unclassified_F_Porphyromonadaceae_RNT	butter and butter-like spreads vs. oil-based spreads	spread	MR Egger (bootstrap)	134	0.569847	0.655837	0.197
G_unclassified_F_Porphyromonadaceae_RNT	butter and butter-like spreads vs. oil-based spreads	spread	Simple median	134	-0.106947	0.400049	0.789211
G_unclassified_F_Porphyromonadaceae_RNT	butter and butter-like spreads vs. oil-based spreads	spread	Weighted median	134	-0.10826	0.390702	0.781709
G_unclassified_F_Porphyromonadaceae_RNT	butter and butter-like spreads vs. oil-based spreads	spread	Penalised weighted median	134	-0.155601	0.408446	0.703234
G_unclassified_F_Porphyromonadaceae_RNT	butter and butter-like spreads vs. oil-based spreads	spread	Inverse variance weighted	134	0.11623	0.279826	0.677875
G_unclassified_F_Porphyromonadaceae_RNT	butter and butter-like spreads vs. oil-based spreads	spread	IVW radial	134	0.116229	0.279827	0.677877
G_unclassified_F_Porphyromonadaceae_RNT	butter and butter-like spreads vs. oil-based spreads	spread	Inverse variance weighted (multiplicative random effects)	134	0.11623	0.279826	0.677875
G_unclassified_F_Porphyromonadaceae_RNT	butter and butter-like spreads vs. oil-based spreads	spread	Inverse variance weighted (fixed effects)	134	0.11623	0.278024	0.675906
G_unclassified_F_Porphyromonadaceae_RNT	butter and butter-like spreads vs. oil-based spreads	spread	Simple mode	134	-0.755958	1.20933	0.532974
G_unclassified_F_Porphyromonadaceae_RNT	butter and butter-like spreads vs. oil-based spreads	spread	Weighted mode	134	-0.810325	1.19372	0.498428
G_unclassified_F_Porphyromonadaceae_RNT	butter and butter-like spreads vs. oil-based spreads	spread	Weighted mode (NOME)	134	-0.864692	1.24868	0.489839
G_unclassified_F_Porphyromonadaceae_RNT	butter and butter-like spreads vs. oil-based spreads	spread	Simple mode (NOME)	134	-0.755958	1.10394	0.494674
G_unclassified_F_Porphyromonadaceae_RNT	butter and butter-like spreads vs. oil-based spreads	spread	Robust adjusted profile score (RAPS)	134	0.0751272	0.300802	0.802775
G_unclassified_F_Porphyromonadaceae_RNT	butter and butter-like spreads vs. oil-based spreads	spread	Sign concordance test	134	-0.0149254	NA	0.931202
G_unclassified_F_Porphyromonadaceae_RNT	butter and butter-like spreads vs. oil-based spreads	spread	Unweighted regression	134	0.0644838	3.30896	0.984452
G_unclassified_F_Prevotellaceae_RNT	butter and butter-like spreads vs. oil-based spreads	spread	Maximum likelihood	134	-0.621783	0.557725	0.264912
G_unclassified_F_Prevotellaceae_RNT	butter and butter-like spreads vs. oil-based spreads	spread	MR Egger	134	1.78471	1.41523	0.209505
G_unclassified_F_Prevotellaceae_RNT	butter and butter-like spreads vs. oil-based spreads	spread	MR Egger (bootstrap)	134	-1.58808	1.28223	0.103
G_unclassified_F_Prevotellaceae_RNT	butter and butter-like spreads vs. oil-based spreads	spread	Simple median	134	-0.665946	0.806437	0.408924
G_unclassified_F_Prevotellaceae_RNT	butter and butter-like spreads vs. oil-based spreads	spread	Weighted median	134	-0.285407	0.782656	0.715362
G_unclassified_F_Prevotellaceae_RNT	butter and butter-like spreads vs. oil-based spreads	spread	Penalised weighted median	134	-0.17382	0.818138	0.83175
G_unclassified_F_Prevotellaceae_RNT	butter and butter-like spreads vs. oil-based spreads	spread	Inverse variance weighted	134	-0.608271	0.54697	0.266107
G_unclassified_F_Prevotellaceae_RNT	butter and butter-like spreads vs. oil-based spreads	spread	IVW radial	134	-0.608293	0.546976	0.266094
G_unclassified_F_Prevotellaceae_RNT	butter and butter-like spreads vs. oil-based spreads	spread	Inverse variance weighted (multiplicative random effects)	134	-0.608271	0.54697	0.266107
G_unclassified_F_Prevotellaceae_RNT	butter and butter-like spreads vs. oil-based spreads	spread	Inverse variance weighted (fixed effects)	134	-0.608271	0.542958	0.26259
G_unclassified_F_Prevotellaceae_RNT	butter and butter-like spreads vs. oil-based spreads	spread	Simple mode	134	-0.331971	2.23529	0.882163
G_unclassified_F_Prevotellaceae_RNT	butter and butter-like spreads vs. oil-based spreads	spread	Weighted mode	134	0.0589268	2.03695	0.976965
G_unclassified_F_Prevotellaceae_RNT	butter and butter-like spreads vs. oil-based spreads	spread	Weighted mode (NOME)	134	-0.0387976	2.23245	0.98616
G_unclassified_F_Prevotellaceae_RNT	butter and butter-like spreads vs. oil-based spreads	spread	Simple mode (NOME)	134	-0.331971	2.49794	0.894475
G_unclassified_F_Prevotellaceae_RNT	butter and butter-like spreads vs. oil-based spreads	spread	Robust adjusted profile score (RAPS)	134	-0.48884	0.592228	0.40913
G_unclassified_F_Prevotellaceae_RNT	butter and butter-like spreads vs. oil-based spreads	spread	Sign concordance test	134	-0.0597015	NA	0.545534
G_unclassified_F_Prevotellaceae_RNT	butter and butter-like spreads vs. oil-based spreads	spread	Unweighted regression	134	0.267706	3.30896	0.935519
G_unclassified_F_Rhodospirillaceae_RNT	butter and butter-like spreads vs. oil-based spreads	spread	Maximum likelihood	134	0.486994	0.315941	0.123218
G_unclassified_F_Rhodospirillaceae_RNT	butter and butter-like spreads vs. oil-based spreads	spread	MR Egger	134	0.526806	0.801956	0.512388
G_unclassified_F_Rhodospirillaceae_RNT	butter and butter-like spreads vs. oil-based spreads	spread	MR Egger (bootstrap)	134	0.259774	0.751627	0.371
G_unclassified_F_Rhodospirillaceae_RNT	butter and butter-like spreads vs. oil-based spreads	spread	Simple median	134	0.0476643	0.421327	0.909928
G_unclassified_F_Rhodospirillaceae_RNT	butter and butter-like spreads vs. oil-based spreads	spread	Weighted median	134	-0.0075211	0.442214	0.98643
G_unclassified_F_Rhodospirillaceae_RNT	butter and butter-like spreads vs. oil-based spreads	spread	Penalised weighted median	134	-0.0113374	0.447366	0.979782
G_unclassified_F_Rhodospirillaceae_RNT	butter and butter-like spreads vs. oil-based spreads	spread	Inverse variance weighted	134	0.471818	0.308967	0.126741
G_unclassified_F_Rhodospirillaceae_RNT	butter and butter-like spreads vs. oil-based spreads	spread	IVW radial	134	0.471843	0.280644	0.0927076
G_unclassified_F_Rhodospirillaceae_RNT	butter and butter-like spreads vs. oil-based spreads	spread	Inverse variance weighted (multiplicative random effects)	134	0.471818	0.28064	0.0927204
G_unclassified_F_Rhodospirillaceae_RNT	butter and butter-like spreads vs. oil-based spreads	spread	Inverse variance weighted (fixed effects)	134	0.471818	0.308967	0.126741
G_unclassified_F_Rhodospirillaceae_RNT	butter and butter-like spreads vs. oil-based spreads	spread	Simple mode	134	-0.700326	1.24861	0.57582
G_unclassified_F_Rhodospirillaceae_RNT	butter and butter-like spreads vs. oil-based spreads	spread	Weighted mode	134	-0.653517	1.22008	0.593105
G_unclassified_F_Rhodospirillaceae_RNT	butter and butter-like spreads vs. oil-based spreads	spread	Weighted mode (NOME)	134	-0.653517	1.31632	0.620381
G_unclassified_F_Rhodospirillaceae_RNT	butter and butter-like spreads vs. oil-based spreads	spread	Simple mode (NOME)	134	-0.700326	1.22801	0.569441
G_unclassified_F_Rhodospirillaceae_RNT	butter and butter-like spreads vs. oil-based spreads	spread	Robust adjusted profile score (RAPS)	134	0.456338	0.336144	0.1746
G_unclassified_F_Rhodospirillaceae_RNT	butter and butter-like spreads vs. oil-based spreads	spread	Sign concordance test	134	0.0149254	NA	0.931202
G_unclassified_F_Rhodospirillaceae_RNT	butter and butter-like spreads vs. oil-based spreads	spread	Unweighted regression	134	0.375024	3.30896	0.909764
G_unclassified_F_Ruminococcaceae_RNT	butter and butter-like spreads vs. oil-based spreads	spread	Maximum likelihood	134	0.105813	0.230777	0.646589
G_unclassified_F_Ruminococcaceae_RNT	butter and butter-like spreads vs. oil-based spreads	spread	MR Egger	134	0.07279	0.586336	0.90139
G_unclassified_F_Ruminococcaceae_RNT	butter and butter-like spreads vs. oil-based spreads	spread	MR Egger (bootstrap)	134	0.509633	0.55895	0.176
G_unclassified_F_Ruminococcaceae_RNT	butter and butter-like spreads vs. oil-based spreads	spread	Simple median	134	-0.0944097	0.323401	0.770342
G_unclassified_F_Ruminococcaceae_RNT	butter and butter-like spreads vs. oil-based spreads	spread	Weighted median	134	-0.0944649	0.312583	0.762494
G_unclassified_F_Ruminococcaceae_RNT	butter and butter-like spreads vs. oil-based spreads	spread	Penalised weighted median	134	-0.105931	0.336867	0.753172
G_unclassified_F_Ruminococcaceae_RNT	butter and butter-like spreads vs. oil-based spreads	spread	Inverse variance weighted	134	0.101688	0.225079	0.651422
G_unclassified_F_Ruminococcaceae_RNT	butter and butter-like spreads vs. oil-based spreads	spread	IVW radial	134	0.101685	0.218369	0.641461
G_unclassified_F_Ruminococcaceae_RNT	butter and butter-like spreads vs. oil-based spreads	spread	Inverse variance weighted (multiplicative random effects)	134	0.101688	0.218369	0.641452
G_unclassified_F_Ruminococcaceae_RNT	butter and butter-like spreads vs. oil-based spreads	spread	Inverse variance weighted (fixed effects)	134	0.101688	0.225079	0.651422
G_unclassified_F_Ruminococcaceae_RNT	butter and butter-like spreads vs. oil-based spreads	spread	Simple mode	134	-0.476323	0.956518	0.619323
G_unclassified_F_Ruminococcaceae_RNT	butter and butter-like spreads vs. oil-based spreads	spread	Weighted mode	134	-0.510986	0.857109	0.552073
G_unclassified_F_Ruminococcaceae_RNT	butter and butter-like spreads vs. oil-based spreads	spread	Weighted mode (NOME)	134	-0.545648	0.944766	0.564546
G_unclassified_F_Ruminococcaceae_RNT	butter and butter-like spreads vs. oil-based spreads	spread	Simple mode (NOME)	134	-0.476323	0.979595	0.627594
G_unclassified_F_Ruminococcaceae_RNT	butter and butter-like spreads vs. oil-based spreads	spread	Robust adjusted profile score (RAPS)	134	0.00721962	0.243799	0.976376
G_unclassified_F_Ruminococcaceae_RNT	butter and butter-like spreads vs. oil-based spreads	spread	Sign concordance test	134	-0.104478	NA	0.26135
G_unclassified_F_Ruminococcaceae_RNT	butter and butter-like spreads vs. oil-based spreads	spread	Unweighted regression	134	0.0189986	3.30896	0.995419
G_unclassified_K_Bacteria_RNT	butter and butter-like spreads vs. oil-based spreads	spread	Maximum likelihood	134	0.401696	0.256	0.116619
G_unclassified_K_Bacteria_RNT	butter and butter-like spreads vs. oil-based spreads	spread	MR Egger	134	0.659401	0.651207	0.313112
G_unclassified_K_Bacteria_RNT	butter and butter-like spreads vs. oil-based spreads	spread	MR Egger (bootstrap)	134	0.509223	0.565674	0.167
G_unclassified_K_Bacteria_RNT	butter and butter-like spreads vs. oil-based spreads	spread	Simple median	134	0.146766	0.352406	0.677067
G_unclassified_K_Bacteria_RNT	butter and butter-like spreads vs. oil-based spreads	spread	Weighted median	134	0.154689	0.358636	0.666233
G_unclassified_K_Bacteria_RNT	butter and butter-like spreads vs. oil-based spreads	spread	Penalised weighted median	134	0.153912	0.356562	0.665992
G_unclassified_K_Bacteria_RNT	butter and butter-like spreads vs. oil-based spreads	spread	Inverse variance weighted	134	0.39052	0.249895	0.118115
G_unclassified_K_Bacteria_RNT	butter and butter-like spreads vs. oil-based spreads	spread	IVW radial	134	0.390465	0.236519	0.0987634
G_unclassified_K_Bacteria_RNT	butter and butter-like spreads vs. oil-based spreads	spread	Inverse variance weighted (multiplicative random effects)	134	0.39052	0.23652	0.0987166
G_unclassified_K_Bacteria_RNT	butter and butter-like spreads vs. oil-based spreads	spread	Inverse variance weighted (fixed effects)	134	0.39052	0.249895	0.118115
G_unclassified_K_Bacteria_RNT	butter and butter-like spreads vs. oil-based spreads	spread	Simple mode	134	-0.294805	1.108	0.790598
G_unclassified_K_Bacteria_RNT	butter and butter-like spreads vs. oil-based spreads	spread	Weighted mode	134	-0.364814	1.12617	0.746491
G_unclassified_K_Bacteria_RNT	butter and butter-like spreads vs. oil-based spreads	spread	Weighted mode (NOME)	134	-0.364814	1.11075	0.743096
G_unclassified_K_Bacteria_RNT	butter and butter-like spreads vs. oil-based spreads	spread	Simple mode (NOME)	134	-0.294805	1.16304	0.800291
G_unclassified_K_Bacteria_RNT	butter and butter-like spreads vs. oil-based spreads	spread	Robust adjusted profile score (RAPS)	134	0.370559	0.27107	0.171618
G_unclassified_K_Bacteria_RNT	butter and butter-like spreads vs. oil-based spreads	spread	Sign concordance test	134	0.0597015	NA	0.545534
G_unclassified_K_Bacteria_RNT	butter and butter-like spreads vs. oil-based spreads	spread	Unweighted regression	134	0.484393	3.30896	0.883615
G_unclassified_O_Bacteroidales_RNT	butter and butter-like spreads vs. oil-based spreads	spread	Maximum likelihood	134	0.334831	0.513748	0.514568
G_unclassified_O_Bacteroidales_RNT	butter and butter-like spreads vs. oil-based spreads	spread	MR Egger	134	1.69611	1.31667	0.199935
G_unclassified_O_Bacteroidales_RNT	butter and butter-like spreads vs. oil-based spreads	spread	MR Egger (bootstrap)	134	0.169837	1.17768	0.453
G_unclassified_O_Bacteroidales_RNT	butter and butter-like spreads vs. oil-based spreads	spread	Simple median	134	0.31675	0.72608	0.662658
G_unclassified_O_Bacteroidales_RNT	butter and butter-like spreads vs. oil-based spreads	spread	Weighted median	134	0.358312	0.723864	0.620601
G_unclassified_O_Bacteroidales_RNT	butter and butter-like spreads vs. oil-based spreads	spread	Penalised weighted median	134	0.345063	0.728794	0.635877
G_unclassified_O_Bacteroidales_RNT	butter and butter-like spreads vs. oil-based spreads	spread	Inverse variance weighted	134	0.323127	0.501659	0.5195
G_unclassified_O_Bacteroidales_RNT	butter and butter-like spreads vs. oil-based spreads	spread	IVW radial	134	0.323115	0.488193	0.508061
G_unclassified_O_Bacteroidales_RNT	butter and butter-like spreads vs. oil-based spreads	spread	Inverse variance weighted (multiplicative random effects)	134	0.323127	0.48819	0.508043
G_unclassified_O_Bacteroidales_RNT	butter and butter-like spreads vs. oil-based spreads	spread	Inverse variance weighted (fixed effects)	134	0.323127	0.501659	0.5195
G_unclassified_O_Bacteroidales_RNT	butter and butter-like spreads vs. oil-based spreads	spread	Simple mode	134	0.821053	1.97808	0.678755
G_unclassified_O_Bacteroidales_RNT	butter and butter-like spreads vs. oil-based spreads	spread	Weighted mode	134	0.319601	1.83148	0.861734
G_unclassified_O_Bacteroidales_RNT	butter and butter-like spreads vs. oil-based spreads	spread	Weighted mode (NOME)	134	0.319601	1.89162	0.866088
G_unclassified_O_Bacteroidales_RNT	butter and butter-like spreads vs. oil-based spreads	spread	Simple mode (NOME)	134	0.821053	2.17868	0.706879
G_unclassified_O_Bacteroidales_RNT	butter and butter-like spreads vs. oil-based spreads	spread	Robust adjusted profile score (RAPS)	134	0.448734	0.544147	0.409567
G_unclassified_O_Bacteroidales_RNT	butter and butter-like spreads vs. oil-based spreads	spread	Sign concordance test	134	0.0298507	NA	0.795629
G_unclassified_O_Bacteroidales_RNT	butter and butter-like spreads vs. oil-based spreads	spread	Unweighted regression	134	1.0155	3.30896	0.758923
G_unclassified_O_Clostridiales_RNT	butter and butter-like spreads vs. oil-based spreads	spread	Maximum likelihood	134	0.193283	0.227856	0.396289
G_unclassified_O_Clostridiales_RNT	butter and butter-like spreads vs. oil-based spreads	spread	MR Egger	134	0.459137	0.619375	0.459834
G_unclassified_O_Clostridiales_RNT	butter and butter-like spreads vs. oil-based spreads	spread	MR Egger (bootstrap)	134	0.275328	0.553249	0.313
G_unclassified_O_Clostridiales_RNT	butter and butter-like spreads vs. oil-based spreads	spread	Simple median	134	0.116346	0.324157	0.719657
G_unclassified_O_Clostridiales_RNT	butter and butter-like spreads vs. oil-based spreads	spread	Weighted median	134	0.113065	0.339738	0.739285
G_unclassified_O_Clostridiales_RNT	butter and butter-like spreads vs. oil-based spreads	spread	Penalised weighted median	134	0.00734734	0.329946	0.982234
G_unclassified_O_Clostridiales_RNT	butter and butter-like spreads vs. oil-based spreads	spread	Inverse variance weighted	134	0.184043	0.236932	0.437293
G_unclassified_O_Clostridiales_RNT	butter and butter-like spreads vs. oil-based spreads	spread	IVW radial	134	0.184036	0.236932	0.43731
G_unclassified_O_Clostridiales_RNT	butter and butter-like spreads vs. oil-based spreads	spread	Inverse variance weighted (multiplicative random effects)	134	0.184043	0.236932	0.437293
G_unclassified_O_Clostridiales_RNT	butter and butter-like spreads vs. oil-based spreads	spread	Inverse variance weighted (fixed effects)	134	0.184043	0.220861	0.404677
G_unclassified_O_Clostridiales_RNT	butter and butter-like spreads vs. oil-based spreads	spread	Simple mode	134	-1.09754	0.924541	0.237295
G_unclassified_O_Clostridiales_RNT	butter and butter-like spreads vs. oil-based spreads	spread	Weighted mode	134	-1.01822	0.914315	0.267442
G_unclassified_O_Clostridiales_RNT	butter and butter-like spreads vs. oil-based spreads	spread	Weighted mode (NOME)	134	-1.09754	0.960631	0.255289
G_unclassified_O_Clostridiales_RNT	butter and butter-like spreads vs. oil-based spreads	spread	Simple mode (NOME)	134	-1.09754	0.999836	0.274308
G_unclassified_O_Clostridiales_RNT	butter and butter-like spreads vs. oil-based spreads	spread	Robust adjusted profile score (RAPS)	134	0.0964074	0.253055	0.703223
G_unclassified_O_Clostridiales_RNT	butter and butter-like spreads vs. oil-based spreads	spread	Sign concordance test	134	0.0149254	NA	0.931202
G_unclassified_O_Clostridiales_RNT	butter and butter-like spreads vs. oil-based spreads	spread	Unweighted regression	134	0.16377	3.30896	0.960527
G_unclassified_P_Bacteroidetes_RNT	butter and butter-like spreads vs. oil-based spreads	spread	Maximum likelihood	134	0.199249	0.427563	0.641208
G_unclassified_P_Bacteroidetes_RNT	butter and butter-like spreads vs. oil-based spreads	spread	MR Egger	134	-0.56521	1.08672	0.60386
G_unclassified_P_Bacteroidetes_RNT	butter and butter-like spreads vs. oil-based spreads	spread	MR Egger (bootstrap)	134	-0.227337	1.00054	0.415
G_unclassified_P_Bacteroidetes_RNT	butter and butter-like spreads vs. oil-based spreads	spread	Simple median	134	-0.151022	0.587175	0.797023
G_unclassified_P_Bacteroidetes_RNT	butter and butter-like spreads vs. oil-based spreads	spread	Weighted median	134	-0.238603	0.62165	0.70111
G_unclassified_P_Bacteroidetes_RNT	butter and butter-like spreads vs. oil-based spreads	spread	Penalised weighted median	134	-0.242183	0.613375	0.692964
G_unclassified_P_Bacteroidetes_RNT	butter and butter-like spreads vs. oil-based spreads	spread	Inverse variance weighted	134	0.192601	0.416545	0.643811
G_unclassified_P_Bacteroidetes_RNT	butter and butter-like spreads vs. oil-based spreads	spread	IVW radial	134	0.192603	0.414939	0.642524
G_unclassified_P_Bacteroidetes_RNT	butter and butter-like spreads vs. oil-based spreads	spread	Inverse variance weighted (multiplicative random effects)	134	0.192601	0.414938	0.642528
G_unclassified_P_Bacteroidetes_RNT	butter and butter-like spreads vs. oil-based spreads	spread	Inverse variance weighted (fixed effects)	134	0.192601	0.416545	0.643811
G_unclassified_P_Bacteroidetes_RNT	butter and butter-like spreads vs. oil-based spreads	spread	Simple mode	134	-1.08428	1.67922	0.519582
G_unclassified_P_Bacteroidetes_RNT	butter and butter-like spreads vs. oil-based spreads	spread	Weighted mode	134	-1.08428	1.58695	0.495638
G_unclassified_P_Bacteroidetes_RNT	butter and butter-like spreads vs. oil-based spreads	spread	Weighted mode (NOME)	134	-1.08428	1.60385	0.500182
G_unclassified_P_Bacteroidetes_RNT	butter and butter-like spreads vs. oil-based spreads	spread	Simple mode (NOME)	134	-1.08428	1.86196	0.561328
G_unclassified_P_Bacteroidetes_RNT	butter and butter-like spreads vs. oil-based spreads	spread	Robust adjusted profile score (RAPS)	134	0.225607	0.450745	0.616709
G_unclassified_P_Bacteroidetes_RNT	butter and butter-like spreads vs. oil-based spreads	spread	Sign concordance test	134	-0.0149254	NA	0.931202
G_unclassified_P_Bacteroidetes_RNT	butter and butter-like spreads vs. oil-based spreads	spread	Unweighted regression	134	-0.274663	3.30896	0.933847
G_unclassified_P_Firmicutes_RNT	butter and butter-like spreads vs. oil-based spreads	spread	Maximum likelihood	134	-0.00779391	0.248302	0.974959
G_unclassified_P_Firmicutes_RNT	butter and butter-like spreads vs. oil-based spreads	spread	MR Egger	134	0.00984588	0.630743	0.987569
G_unclassified_P_Firmicutes_RNT	butter and butter-like spreads vs. oil-based spreads	spread	MR Egger (bootstrap)	134	-0.0564603	0.591532	0.461
G_unclassified_P_Firmicutes_RNT	butter and butter-like spreads vs. oil-based spreads	spread	Simple median	134	0.185671	0.350869	0.596683
G_unclassified_P_Firmicutes_RNT	butter and butter-like spreads vs. oil-based spreads	spread	Weighted median	134	0.120837	0.342676	0.724368
G_unclassified_P_Firmicutes_RNT	butter and butter-like spreads vs. oil-based spreads	spread	Penalised weighted median	134	0.123405	0.339085	0.715906
G_unclassified_P_Firmicutes_RNT	butter and butter-like spreads vs. oil-based spreads	spread	Inverse variance weighted	134	-0.0076902	0.242854	0.974738
G_unclassified_P_Firmicutes_RNT	butter and butter-like spreads vs. oil-based spreads	spread	IVW radial	134	-0.0076902	0.223861	0.972596
G_unclassified_P_Firmicutes_RNT	butter and butter-like spreads vs. oil-based spreads	spread	Inverse variance weighted (multiplicative random effects)	134	-0.0076902	0.223861	0.972596
G_unclassified_P_Firmicutes_RNT	butter and butter-like spreads vs. oil-based spreads	spread	Inverse variance weighted (fixed effects)	134	-0.0076902	0.242854	0.974738
G_unclassified_P_Firmicutes_RNT	butter and butter-like spreads vs. oil-based spreads	spread	Simple mode	134	0.994507	0.940217	0.29209
G_unclassified_P_Firmicutes_RNT	butter and butter-like spreads vs. oil-based spreads	spread	Weighted mode	134	0.684601	0.930559	0.463216
G_unclassified_P_Firmicutes_RNT	butter and butter-like spreads vs. oil-based spreads	spread	Weighted mode (NOME)	134	0.723339	0.991537	0.466971
G_unclassified_P_Firmicutes_RNT	butter and butter-like spreads vs. oil-based spreads	spread	Simple mode (NOME)	134	0.994507	1.04711	0.343957
G_unclassified_P_Firmicutes_RNT	butter and butter-like spreads vs. oil-based spreads	spread	Robust adjusted profile score (RAPS)	134	-0.0312546	0.263847	0.905705
G_unclassified_P_Firmicutes_RNT	butter and butter-like spreads vs. oil-based spreads	spread	Sign concordance test	134	0.0447761	NA	0.66595
G_unclassified_P_Firmicutes_RNT	butter and butter-like spreads vs. oil-based spreads	spread	Unweighted regression	134	-0.158556	3.30896	0.961782
G_unclassified_P_Proteobacteria_RNT	butter and butter-like spreads vs. oil-based spreads	spread	Maximum likelihood	134	0.251061	0.337275	0.456646
G_unclassified_P_Proteobacteria_RNT	butter and butter-like spreads vs. oil-based spreads	spread	MR Egger	134	0.997173	0.868626	0.25305
G_unclassified_P_Proteobacteria_RNT	butter and butter-like spreads vs. oil-based spreads	spread	MR Egger (bootstrap)	134	-0.346862	0.814723	0.333
G_unclassified_P_Proteobacteria_RNT	butter and butter-like spreads vs. oil-based spreads	spread	Simple median	134	0.193424	0.47749	0.685414
G_unclassified_P_Proteobacteria_RNT	butter and butter-like spreads vs. oil-based spreads	spread	Weighted median	134	0.104233	0.472815	0.82552
G_unclassified_P_Proteobacteria_RNT	butter and butter-like spreads vs. oil-based spreads	spread	Penalised weighted median	134	0.0809352	0.465314	0.861915
G_unclassified_P_Proteobacteria_RNT	butter and butter-like spreads vs. oil-based spreads	spread	Inverse variance weighted	134	0.241029	0.334223	0.470809
G_unclassified_P_Proteobacteria_RNT	butter and butter-like spreads vs. oil-based spreads	spread	IVW radial	134	0.241033	0.334224	0.470804
G_unclassified_P_Proteobacteria_RNT	butter and butter-like spreads vs. oil-based spreads	spread	Inverse variance weighted (multiplicative random effects)	134	0.241029	0.334223	0.470809
G_unclassified_P_Proteobacteria_RNT	butter and butter-like spreads vs. oil-based spreads	spread	Inverse variance weighted (fixed effects)	134	0.241029	0.328197	0.462702
G_unclassified_P_Proteobacteria_RNT	butter and butter-like spreads vs. oil-based spreads	spread	Simple mode	134	0.0837186	1.32253	0.949621
G_unclassified_P_Proteobacteria_RNT	butter and butter-like spreads vs. oil-based spreads	spread	Weighted mode	134	0.0837186	1.29765	0.948657
G_unclassified_P_Proteobacteria_RNT	butter and butter-like spreads vs. oil-based spreads	spread	Weighted mode (NOME)	134	0.0837186	1.26457	0.947315
G_unclassified_P_Proteobacteria_RNT	butter and butter-like spreads vs. oil-based spreads	spread	Simple mode (NOME)	134	0.0837186	1.34629	0.950509
G_unclassified_P_Proteobacteria_RNT	butter and butter-like spreads vs. oil-based spreads	spread	Robust adjusted profile score (RAPS)	134	0.249286	0.354729	0.482211
G_unclassified_P_Proteobacteria_RNT	butter and butter-like spreads vs. oil-based spreads	spread	Sign concordance test	134	0.0746269	NA	0.436991
G_unclassified_P_Proteobacteria_RNT	butter and butter-like spreads vs. oil-based spreads	spread	Unweighted regression	134	0.790093	3.30896	0.811281
G_Veillonella_RNT	butter and butter-like spreads vs. oil-based spreads	spread	Maximum likelihood	134	0.141379	0.420411	0.736655
G_Veillonella_RNT	butter and butter-like spreads vs. oil-based spreads	spread	MR Egger	134	-1.40472	1.22377	0.253102
G_Veillonella_RNT	butter and butter-like spreads vs. oil-based spreads	spread	MR Egger (bootstrap)	134	0.598943	1.00679	0.274
G_Veillonella_RNT	butter and butter-like spreads vs. oil-based spreads	spread	Simple median	134	0.288618	0.615751	0.639267
G_Veillonella_RNT	butter and butter-like spreads vs. oil-based spreads	spread	Weighted median	134	0.222298	0.612282	0.716557
G_Veillonella_RNT	butter and butter-like spreads vs. oil-based spreads	spread	Penalised weighted median	134	0.269746	0.619033	0.663016
G_Veillonella_RNT	butter and butter-like spreads vs. oil-based spreads	spread	Inverse variance weighted	134	0.135921	0.473452	0.774047
G_Veillonella_RNT	butter and butter-like spreads vs. oil-based spreads	spread	IVW radial	134	0.135923	0.473452	0.774044
G_Veillonella_RNT	butter and butter-like spreads vs. oil-based spreads	spread	Inverse variance weighted (multiplicative random effects)	134	0.135921	0.473452	0.774047
G_Veillonella_RNT	butter and butter-like spreads vs. oil-based spreads	spread	Inverse variance weighted (fixed effects)	134	0.135921	0.405853	0.737699
G_Veillonella_RNT	butter and butter-like spreads vs. oil-based spreads	spread	Simple mode	134	-0.256827	1.80743	0.88722
G_Veillonella_RNT	butter and butter-like spreads vs. oil-based spreads	spread	Weighted mode	134	-0.518317	1.83038	0.777483
G_Veillonella_RNT	butter and butter-like spreads vs. oil-based spreads	spread	Weighted mode (NOME)	134	-0.518317	1.95186	0.790997
G_Veillonella_RNT	butter and butter-like spreads vs. oil-based spreads	spread	Simple mode (NOME)	134	-0.256827	1.76874	0.88477
G_Veillonella_RNT	butter and butter-like spreads vs. oil-based spreads	spread	Robust adjusted profile score (RAPS)	134	0.252978	0.536122	0.637021
G_Veillonella_RNT	butter and butter-like spreads vs. oil-based spreads	spread	Sign concordance test	134	0.0447761	NA	0.66595
G_Veillonella_RNT	butter and butter-like spreads vs. oil-based spreads	spread	Unweighted regression	134	-0.391842	3.30896	0.905736
G_Victivallis_RNT	butter and butter-like spreads vs. oil-based spreads	spread	Maximum likelihood	134	0.156755	0.334332	0.63917
G_Victivallis_RNT	butter and butter-like spreads vs. oil-based spreads	spread	MR Egger	134	0.174647	0.854866	0.838436
G_Victivallis_RNT	butter and butter-like spreads vs. oil-based spreads	spread	MR Egger (bootstrap)	134	0.269116	0.80272	0.373
G_Victivallis_RNT	butter and butter-like spreads vs. oil-based spreads	spread	Simple median	134	0.511308	0.496396	0.302991
G_Victivallis_RNT	butter and butter-like spreads vs. oil-based spreads	spread	Weighted median	134	0.522832	0.482939	0.278984
G_Victivallis_RNT	butter and butter-like spreads vs. oil-based spreads	spread	Penalised weighted median	134	0.534869	0.458021	0.242895
G_Victivallis_RNT	butter and butter-like spreads vs. oil-based spreads	spread	Inverse variance weighted	134	0.153421	0.325827	0.637737
G_Victivallis_RNT	butter and butter-like spreads vs. oil-based spreads	spread	IVW radial	134	0.153424	0.324412	0.636265
G_Victivallis_RNT	butter and butter-like spreads vs. oil-based spreads	spread	Inverse variance weighted (multiplicative random effects)	134	0.153421	0.324412	0.636271
G_Victivallis_RNT	butter and butter-like spreads vs. oil-based spreads	spread	Inverse variance weighted (fixed effects)	134	0.153421	0.325827	0.637737
G_Victivallis_RNT	butter and butter-like spreads vs. oil-based spreads	spread	Simple mode	134	1.30987	1.49521	0.382587
G_Victivallis_RNT	butter and butter-like spreads vs. oil-based spreads	spread	Weighted mode	134	1.3602	1.42481	0.341486
G_Victivallis_RNT	butter and butter-like spreads vs. oil-based spreads	spread	Weighted mode (NOME)	134	1.3602	1.41854	0.339361
G_Victivallis_RNT	butter and butter-like spreads vs. oil-based spreads	spread	Simple mode (NOME)	134	1.30987	1.55757	0.401874
G_Victivallis_RNT	butter and butter-like spreads vs. oil-based spreads	spread	Robust adjusted profile score (RAPS)	134	0.214468	0.356327	0.547251
G_Victivallis_RNT	butter and butter-like spreads vs. oil-based spreads	spread	Sign concordance test	134	0.0597015	NA	0.545534
G_Victivallis_RNT	butter and butter-like spreads vs. oil-based spreads	spread	Unweighted regression	134	0.205776	3.30896	0.950413
O_Bacteroidales_RNT	butter and butter-like spreads vs. oil-based spreads	spread	Maximum likelihood	134	-0.113464	0.227836	0.618479
O_Bacteroidales_RNT	butter and butter-like spreads vs. oil-based spreads	spread	MR Egger	134	0.165389	0.57847	0.775397
O_Bacteroidales_RNT	butter and butter-like spreads vs. oil-based spreads	spread	MR Egger (bootstrap)	134	-0.386985	0.521269	0.214
O_Bacteroidales_RNT	butter and butter-like spreads vs. oil-based spreads	spread	Simple median	134	-0.0213878	0.326386	0.947753
O_Bacteroidales_RNT	butter and butter-like spreads vs. oil-based spreads	spread	Weighted median	134	-0.0247855	0.320479	0.938354
O_Bacteroidales_RNT	butter and butter-like spreads vs. oil-based spreads	spread	Penalised weighted median	134	-0.0219323	0.32046	0.945435
O_Bacteroidales_RNT	butter and butter-like spreads vs. oil-based spreads	spread	Inverse variance weighted	134	-0.110043	0.222013	0.620134
O_Bacteroidales_RNT	butter and butter-like spreads vs. oil-based spreads	spread	IVW radial	134	-0.110042	0.220383	0.617554
O_Bacteroidales_RNT	butter and butter-like spreads vs. oil-based spreads	spread	Inverse variance weighted (multiplicative random effects)	134	-0.110043	0.220383	0.61755
O_Bacteroidales_RNT	butter and butter-like spreads vs. oil-based spreads	spread	Inverse variance weighted (fixed effects)	134	-0.110043	0.222013	0.620134
O_Bacteroidales_RNT	butter and butter-like spreads vs. oil-based spreads	spread	Simple mode	134	0.132918	0.956463	0.889685
O_Bacteroidales_RNT	butter and butter-like spreads vs. oil-based spreads	spread	Weighted mode	134	0.0888112	0.852939	0.917228
O_Bacteroidales_RNT	butter and butter-like spreads vs. oil-based spreads	spread	Weighted mode (NOME)	134	0.0888112	0.939746	0.92485
O_Bacteroidales_RNT	butter and butter-like spreads vs. oil-based spreads	spread	Simple mode (NOME)	134	0.132918	0.952229	0.889198
O_Bacteroidales_RNT	butter and butter-like spreads vs. oil-based spreads	spread	Robust adjusted profile score (RAPS)	134	-0.0952432	0.240266	0.691805
O_Bacteroidales_RNT	butter and butter-like spreads vs. oil-based spreads	spread	Sign concordance test	134	-0.0149254	NA	0.931202
O_Bacteroidales_RNT	butter and butter-like spreads vs. oil-based spreads	spread	Unweighted regression	134	-0.0743446	3.30896	0.982075
O_Burkholderiales_RNT	butter and butter-like spreads vs. oil-based spreads	spread	Maximum likelihood	134	0.0985981	0.226718	0.66364
O_Burkholderiales_RNT	butter and butter-like spreads vs. oil-based spreads	spread	MR Egger	134	1.26078	0.589252	0.0342249
O_Burkholderiales_RNT	butter and butter-like spreads vs. oil-based spreads	spread	MR Egger (bootstrap)	134	-0.654523	0.528159	0.108
O_Burkholderiales_RNT	butter and butter-like spreads vs. oil-based spreads	spread	Simple median	134	0.453951	0.327235	0.165371
O_Burkholderiales_RNT	butter and butter-like spreads vs. oil-based spreads	spread	Weighted median	134	0.444931	0.326508	0.172979
O_Burkholderiales_RNT	butter and butter-like spreads vs. oil-based spreads	spread	Penalised weighted median	134	0.454107	0.322536	0.159153
O_Burkholderiales_RNT	butter and butter-like spreads vs. oil-based spreads	spread	Inverse variance weighted	134	0.0957112	0.228752	0.67565
O_Burkholderiales_RNT	butter and butter-like spreads vs. oil-based spreads	spread	IVW radial	134	0.0957123	0.228752	0.675647
O_Burkholderiales_RNT	butter and butter-like spreads vs. oil-based spreads	spread	Inverse variance weighted (multiplicative random effects)	134	0.0957112	0.228752	0.67565
O_Burkholderiales_RNT	butter and butter-like spreads vs. oil-based spreads	spread	Inverse variance weighted (fixed effects)	134	0.0957112	0.220163	0.663759
O_Burkholderiales_RNT	butter and butter-like spreads vs. oil-based spreads	spread	Simple mode	134	0.795327	0.993177	0.424681
O_Burkholderiales_RNT	butter and butter-like spreads vs. oil-based spreads	spread	Weighted mode	134	0.542231	0.957724	0.572235
O_Burkholderiales_RNT	butter and butter-like spreads vs. oil-based spreads	spread	Weighted mode (NOME)	134	0.650701	1.03052	0.528845
O_Burkholderiales_RNT	butter and butter-like spreads vs. oil-based spreads	spread	Simple mode (NOME)	134	0.795327	0.999126	0.427437
O_Burkholderiales_RNT	butter and butter-like spreads vs. oil-based spreads	spread	Robust adjusted profile score (RAPS)	134	0.256045	0.247856	0.301584
O_Burkholderiales_RNT	butter and butter-like spreads vs. oil-based spreads	spread	Sign concordance test	134	0.0746269	NA	0.436991
O_Burkholderiales_RNT	butter and butter-like spreads vs. oil-based spreads	spread	Unweighted regression	134	0.466377	3.30896	0.887915
O_Clostridiales_RNT	butter and butter-like spreads vs. oil-based spreads	spread	Maximum likelihood	134	-0.0130048	0.228397	0.954594
O_Clostridiales_RNT	butter and butter-like spreads vs. oil-based spreads	spread	MR Egger	134	-0.0633544	0.5807	0.913289
O_Clostridiales_RNT	butter and butter-like spreads vs. oil-based spreads	spread	MR Egger (bootstrap)	134	0.415046	0.528872	0.223
O_Clostridiales_RNT	butter and butter-like spreads vs. oil-based spreads	spread	Simple median	134	0.0735636	0.305158	0.809503
O_Clostridiales_RNT	butter and butter-like spreads vs. oil-based spreads	spread	Weighted median	134	0.175918	0.31949	0.581893
O_Clostridiales_RNT	butter and butter-like spreads vs. oil-based spreads	spread	Penalised weighted median	134	0.116312	0.327437	0.722424
O_Clostridiales_RNT	butter and butter-like spreads vs. oil-based spreads	spread	Inverse variance weighted	134	-0.0127714	0.222964	0.954322
O_Clostridiales_RNT	butter and butter-like spreads vs. oil-based spreads	spread	IVW radial	134	-0.0127714	0.215479	0.952737
O_Clostridiales_RNT	butter and butter-like spreads vs. oil-based spreads	spread	Inverse variance weighted (multiplicative random effects)	134	-0.0127714	0.215479	0.952737
O_Clostridiales_RNT	butter and butter-like spreads vs. oil-based spreads	spread	Inverse variance weighted (fixed effects)	134	-0.0127714	0.222964	0.954322
O_Clostridiales_RNT	butter and butter-like spreads vs. oil-based spreads	spread	Simple mode	134	0.518567	0.943423	0.58347
O_Clostridiales_RNT	butter and butter-like spreads vs. oil-based spreads	spread	Weighted mode	134	0.417664	0.872641	0.632994
O_Clostridiales_RNT	butter and butter-like spreads vs. oil-based spreads	spread	Weighted mode (NOME)	134	0.451298	0.931992	0.629019
O_Clostridiales_RNT	butter and butter-like spreads vs. oil-based spreads	spread	Simple mode (NOME)	134	0.518567	0.936749	0.580795
O_Clostridiales_RNT	butter and butter-like spreads vs. oil-based spreads	spread	Robust adjusted profile score (RAPS)	134	-0.0788202	0.241756	0.7444
O_Clostridiales_RNT	butter and butter-like spreads vs. oil-based spreads	spread	Sign concordance test	134	0.0298507	NA	0.795629
O_Clostridiales_RNT	butter and butter-like spreads vs. oil-based spreads	spread	Unweighted regression	134	0.0690984	3.30896	0.98334
O_Lactobacillales_RNT	butter and butter-like spreads vs. oil-based spreads	spread	Maximum likelihood	134	-0.182541	0.237465	0.442067
O_Lactobacillales_RNT	butter and butter-like spreads vs. oil-based spreads	spread	MR Egger	134	-0.386771	0.601612	0.521409
O_Lactobacillales_RNT	butter and butter-like spreads vs. oil-based spreads	spread	MR Egger (bootstrap)	134	-0.316775	0.599919	0.3
O_Lactobacillales_RNT	butter and butter-like spreads vs. oil-based spreads	spread	Simple median	134	0.144067	0.335637	0.667752
O_Lactobacillales_RNT	butter and butter-like spreads vs. oil-based spreads	spread	Weighted median	134	0.110541	0.349236	0.751606
O_Lactobacillales_RNT	butter and butter-like spreads vs. oil-based spreads	spread	Penalised weighted median	134	0.110702	0.354938	0.755123
O_Lactobacillales_RNT	butter and butter-like spreads vs. oil-based spreads	spread	Inverse variance weighted	134	-0.17789	0.231318	0.441878
O_Lactobacillales_RNT	butter and butter-like spreads vs. oil-based spreads	spread	IVW radial	134	-0.177889	0.22722	0.43369
O_Lactobacillales_RNT	butter and butter-like spreads vs. oil-based spreads	spread	Inverse variance weighted (multiplicative random effects)	134	-0.17789	0.227221	0.433689
O_Lactobacillales_RNT	butter and butter-like spreads vs. oil-based spreads	spread	Inverse variance weighted (fixed effects)	134	-0.17789	0.231318	0.441878
O_Lactobacillales_RNT	butter and butter-like spreads vs. oil-based spreads	spread	Simple mode	134	0.677801	0.972941	0.487237
O_Lactobacillales_RNT	butter and butter-like spreads vs. oil-based spreads	spread	Weighted mode	134	0.572462	0.945474	0.545895
O_Lactobacillales_RNT	butter and butter-like spreads vs. oil-based spreads	spread	Weighted mode (NOME)	134	0.607575	1.04548	0.562126
O_Lactobacillales_RNT	butter and butter-like spreads vs. oil-based spreads	spread	Simple mode (NOME)	134	0.677801	1.05118	0.520166
O_Lactobacillales_RNT	butter and butter-like spreads vs. oil-based spreads	spread	Robust adjusted profile score (RAPS)	134	-0.136648	0.251147	0.586375
O_Lactobacillales_RNT	butter and butter-like spreads vs. oil-based spreads	spread	Sign concordance test	134	0.0447761	NA	0.66595
O_Lactobacillales_RNT	butter and butter-like spreads vs. oil-based spreads	spread	Unweighted regression	134	-0.0721533	3.30896	0.982603
O_Rhodospirillales_RNT	butter and butter-like spreads vs. oil-based spreads	spread	Maximum likelihood	134	0.435795	0.29082	0.134003
O_Rhodospirillales_RNT	butter and butter-like spreads vs. oil-based spreads	spread	MR Egger	134	0.215016	0.740286	0.771927
O_Rhodospirillales_RNT	butter and butter-like spreads vs. oil-based spreads	spread	MR Egger (bootstrap)	134	0.314009	0.712414	0.331
O_Rhodospirillales_RNT	butter and butter-like spreads vs. oil-based spreads	spread	Simple median	134	0.444313	0.40039	0.267128
O_Rhodospirillales_RNT	butter and butter-like spreads vs. oil-based spreads	spread	Weighted median	134	0.381772	0.390597	0.328368
O_Rhodospirillales_RNT	butter and butter-like spreads vs. oil-based spreads	spread	Penalised weighted median	134	0.383612	0.418104	0.358879
O_Rhodospirillales_RNT	butter and butter-like spreads vs. oil-based spreads	spread	Inverse variance weighted	134	0.423792	0.284823	0.136774
O_Rhodospirillales_RNT	butter and butter-like spreads vs. oil-based spreads	spread	IVW radial	134	0.423806	0.253599	0.0946889
O_Rhodospirillales_RNT	butter and butter-like spreads vs. oil-based spreads	spread	Inverse variance weighted (multiplicative random effects)	134	0.423792	0.253597	0.0946975
O_Rhodospirillales_RNT	butter and butter-like spreads vs. oil-based spreads	spread	Inverse variance weighted (fixed effects)	134	0.423792	0.284823	0.136774
O_Rhodospirillales_RNT	butter and butter-like spreads vs. oil-based spreads	spread	Simple mode	134	0.494189	1.21397	0.684601
O_Rhodospirillales_RNT	butter and butter-like spreads vs. oil-based spreads	spread	Weighted mode	134	0.534935	1.07577	0.619827
O_Rhodospirillales_RNT	butter and butter-like spreads vs. oil-based spreads	spread	Weighted mode (NOME)	134	0.534935	1.18503	0.65243
O_Rhodospirillales_RNT	butter and butter-like spreads vs. oil-based spreads	spread	Simple mode (NOME)	134	0.494189	1.21445	0.684717
O_Rhodospirillales_RNT	butter and butter-like spreads vs. oil-based spreads	spread	Robust adjusted profile score (RAPS)	134	0.459627	0.310155	0.13836
O_Rhodospirillales_RNT	butter and butter-like spreads vs. oil-based spreads	spread	Sign concordance test	134	0.134328	NA	0.141662
O_Rhodospirillales_RNT	butter and butter-like spreads vs. oil-based spreads	spread	Unweighted regression	134	0.239777	3.30896	0.942234
O_Selenomonadales_RNT	butter and butter-like spreads vs. oil-based spreads	spread	Maximum likelihood	134	-0.457672	0.231118	0.0476752
O_Selenomonadales_RNT	butter and butter-like spreads vs. oil-based spreads	spread	MR Egger	134	-0.761397	0.587876	0.197523
O_Selenomonadales_RNT	butter and butter-like spreads vs. oil-based spreads	spread	MR Egger (bootstrap)	134	-0.305823	0.563401	0.284
O_Selenomonadales_RNT	butter and butter-like spreads vs. oil-based spreads	spread	Simple median	134	-0.651032	0.323675	0.0442857
O_Selenomonadales_RNT	butter and butter-like spreads vs. oil-based spreads	spread	Weighted median	134	-0.582693	0.339137	0.0857668
O_Selenomonadales_RNT	butter and butter-like spreads vs. oil-based spreads	spread	Penalised weighted median	134	-0.604678	0.319339	0.0582874
O_Selenomonadales_RNT	butter and butter-like spreads vs. oil-based spreads	spread	Inverse variance weighted	134	-0.447503	0.225549	0.0472489
O_Selenomonadales_RNT	butter and butter-like spreads vs. oil-based spreads	spread	IVW radial	134	-0.447462	0.214143	0.0366583
O_Selenomonadales_RNT	butter and butter-like spreads vs. oil-based spreads	spread	Inverse variance weighted (multiplicative random effects)	134	-0.447503	0.214141	0.0366398
O_Selenomonadales_RNT	butter and butter-like spreads vs. oil-based spreads	spread	Inverse variance weighted (fixed effects)	134	-0.447503	0.225549	0.0472489
O_Selenomonadales_RNT	butter and butter-like spreads vs. oil-based spreads	spread	Simple mode	134	-1.67109	0.99893	0.0967009
O_Selenomonadales_RNT	butter and butter-like spreads vs. oil-based spreads	spread	Weighted mode	134	-1.50102	0.920915	0.105483
O_Selenomonadales_RNT	butter and butter-like spreads vs. oil-based spreads	spread	Weighted mode (NOME)	134	-1.54354	0.954675	0.108286
O_Selenomonadales_RNT	butter and butter-like spreads vs. oil-based spreads	spread	Simple mode (NOME)	134	-1.67109	1.00006	0.0970729
O_Selenomonadales_RNT	butter and butter-like spreads vs. oil-based spreads	spread	Robust adjusted profile score (RAPS)	134	-0.455594	0.244823	0.0627567
O_Selenomonadales_RNT	butter and butter-like spreads vs. oil-based spreads	spread	Sign concordance test	134	-0.134328	NA	0.141662
O_Selenomonadales_RNT	butter and butter-like spreads vs. oil-based spreads	spread	Unweighted regression	134	-0.730634	3.30896	0.825245
P_Firmicutes_RNT	butter and butter-like spreads vs. oil-based spreads	spread	Maximum likelihood	134	-0.135374	0.22658	0.550196
P_Firmicutes_RNT	butter and butter-like spreads vs. oil-based spreads	spread	MR Egger	134	-0.359034	0.575995	0.534144
P_Firmicutes_RNT	butter and butter-like spreads vs. oil-based spreads	spread	MR Egger (bootstrap)	134	0.308279	0.501905	0.283
P_Firmicutes_RNT	butter and butter-like spreads vs. oil-based spreads	spread	Simple median	134	-0.18874	0.325639	0.562186
P_Firmicutes_RNT	butter and butter-like spreads vs. oil-based spreads	spread	Weighted median	134	-0.176167	0.308862	0.568425
P_Firmicutes_RNT	butter and butter-like spreads vs. oil-based spreads	spread	Penalised weighted median	134	-0.176912	0.30479	0.561619
P_Firmicutes_RNT	butter and butter-like spreads vs. oil-based spreads	spread	Inverse variance weighted	134	-0.134377	0.2213	0.543707
P_Firmicutes_RNT	butter and butter-like spreads vs. oil-based spreads	spread	IVW radial	134	-0.13438	0.211797	0.525772
P_Firmicutes_RNT	butter and butter-like spreads vs. oil-based spreads	spread	Inverse variance weighted (multiplicative random effects)	134	-0.134377	0.211797	0.525779
P_Firmicutes_RNT	butter and butter-like spreads vs. oil-based spreads	spread	Inverse variance weighted (fixed effects)	134	-0.134377	0.2213	0.543707
P_Firmicutes_RNT	butter and butter-like spreads vs. oil-based spreads	spread	Simple mode	134	-0.165914	0.841087	0.843924
P_Firmicutes_RNT	butter and butter-like spreads vs. oil-based spreads	spread	Weighted mode	134	-0.165914	0.855048	0.84644
P_Firmicutes_RNT	butter and butter-like spreads vs. oil-based spreads	spread	Weighted mode (NOME)	134	-0.165914	0.909481	0.855525
P_Firmicutes_RNT	butter and butter-like spreads vs. oil-based spreads	spread	Simple mode (NOME)	134	-0.165914	0.886619	0.851843
P_Firmicutes_RNT	butter and butter-like spreads vs. oil-based spreads	spread	Robust adjusted profile score (RAPS)	134	-0.190071	0.240181	0.428731
P_Firmicutes_RNT	butter and butter-like spreads vs. oil-based spreads	spread	Sign concordance test	134	-0.0746269	NA	0.436991
P_Firmicutes_RNT	butter and butter-like spreads vs. oil-based spreads	spread	Unweighted regression	134	-0.155553	3.30896	0.962506
P_Lentisphaerae_RNT	butter and butter-like spreads vs. oil-based spreads	spread	Maximum likelihood	134	0.213213	0.326271	0.513444
P_Lentisphaerae_RNT	butter and butter-like spreads vs. oil-based spreads	spread	MR Egger	134	0.282787	0.834714	0.735311
P_Lentisphaerae_RNT	butter and butter-like spreads vs. oil-based spreads	spread	MR Egger (bootstrap)	134	0.533158	0.77877	0.242
P_Lentisphaerae_RNT	butter and butter-like spreads vs. oil-based spreads	spread	Simple median	134	0.130923	0.449824	0.77101
P_Lentisphaerae_RNT	butter and butter-like spreads vs. oil-based spreads	spread	Weighted median	134	0.155247	0.469129	0.7407
P_Lentisphaerae_RNT	butter and butter-like spreads vs. oil-based spreads	spread	Penalised weighted median	134	0.143153	0.45956	0.75542
P_Lentisphaerae_RNT	butter and butter-like spreads vs. oil-based spreads	spread	Inverse variance weighted	134	0.202783	0.318323	0.524101
P_Lentisphaerae_RNT	butter and butter-like spreads vs. oil-based spreads	spread	IVW radial	134	0.202786	0.310621	0.513858
P_Lentisphaerae_RNT	butter and butter-like spreads vs. oil-based spreads	spread	Inverse variance weighted (multiplicative random effects)	134	0.202783	0.31062	0.513863
P_Lentisphaerae_RNT	butter and butter-like spreads vs. oil-based spreads	spread	Inverse variance weighted (fixed effects)	134	0.202783	0.318323	0.524101
P_Lentisphaerae_RNT	butter and butter-like spreads vs. oil-based spreads	spread	Simple mode	134	1.24568	1.38304	0.369384
P_Lentisphaerae_RNT	butter and butter-like spreads vs. oil-based spreads	spread	Weighted mode	134	1.29934	1.30917	0.32276
P_Lentisphaerae_RNT	butter and butter-like spreads vs. oil-based spreads	spread	Weighted mode (NOME)	134	1.62132	1.4263	0.257697
P_Lentisphaerae_RNT	butter and butter-like spreads vs. oil-based spreads	spread	Simple mode (NOME)	134	1.24568	1.47343	0.399389
P_Lentisphaerae_RNT	butter and butter-like spreads vs. oil-based spreads	spread	Robust adjusted profile score (RAPS)	134	0.204786	0.345019	0.552813
P_Lentisphaerae_RNT	butter and butter-like spreads vs. oil-based spreads	spread	Sign concordance test	134	0.0298507	NA	0.795629
P_Lentisphaerae_RNT	butter and butter-like spreads vs. oil-based spreads	spread	Unweighted regression	134	0.194536	3.30896	0.953119
P_Proteobacteria_RNT	butter and butter-like spreads vs. oil-based spreads	spread	Maximum likelihood	134	0.214081	0.2283	0.34839
P_Proteobacteria_RNT	butter and butter-like spreads vs. oil-based spreads	spread	MR Egger	134	1.00319	0.580487	0.0862929
P_Proteobacteria_RNT	butter and butter-like spreads vs. oil-based spreads	spread	MR Egger (bootstrap)	134	-0.36264	0.521251	0.241
P_Proteobacteria_RNT	butter and butter-like spreads vs. oil-based spreads	spread	Simple median	134	0.284228	0.323032	0.378926
P_Proteobacteria_RNT	butter and butter-like spreads vs. oil-based spreads	spread	Weighted median	134	0.254774	0.317632	0.422491
P_Proteobacteria_RNT	butter and butter-like spreads vs. oil-based spreads	spread	Penalised weighted median	134	0.272444	0.312045	0.382613
P_Proteobacteria_RNT	butter and butter-like spreads vs. oil-based spreads	spread	Inverse variance weighted	134	0.206377	0.222674	0.354023
P_Proteobacteria_RNT	butter and butter-like spreads vs. oil-based spreads	spread	IVW radial	134	0.206383	0.21601	0.339359
P_Proteobacteria_RNT	butter and butter-like spreads vs. oil-based spreads	spread	Inverse variance weighted (multiplicative random effects)	134	0.206377	0.21601	0.339372
P_Proteobacteria_RNT	butter and butter-like spreads vs. oil-based spreads	spread	Inverse variance weighted (fixed effects)	134	0.206377	0.222674	0.354023
P_Proteobacteria_RNT	butter and butter-like spreads vs. oil-based spreads	spread	Simple mode	134	-0.0267248	0.889086	0.976065
P_Proteobacteria_RNT	butter and butter-like spreads vs. oil-based spreads	spread	Weighted mode	134	-0.0267248	0.880678	0.975837
P_Proteobacteria_RNT	butter and butter-like spreads vs. oil-based spreads	spread	Weighted mode (NOME)	134	-0.0267248	0.911709	0.976659
P_Proteobacteria_RNT	butter and butter-like spreads vs. oil-based spreads	spread	Simple mode (NOME)	134	-0.0267248	1.01798	0.979095
P_Proteobacteria_RNT	butter and butter-like spreads vs. oil-based spreads	spread	Robust adjusted profile score (RAPS)	134	0.266461	0.2414	0.269674
P_Proteobacteria_RNT	butter and butter-like spreads vs. oil-based spreads	spread	Sign concordance test	134	0.0895522	NA	0.342015
P_Proteobacteria_RNT	butter and butter-like spreads vs. oil-based spreads	spread	Unweighted regression	134	0.586721	3.30896	0.859263
C_Actinobacteria_RNT	butter and margarine spreads vs. oil-based spreads	spread	Maximum likelihood	184	-0.0683041	0.182027	0.707481
C_Actinobacteria_RNT	butter and margarine spreads vs. oil-based spreads	spread	MR Egger	184	-0.279874	0.50341	0.578923
C_Actinobacteria_RNT	butter and margarine spreads vs. oil-based spreads	spread	MR Egger (bootstrap)	184	-0.0203323	0.445552	0.483
C_Actinobacteria_RNT	butter and margarine spreads vs. oil-based spreads	spread	Simple median	184	-0.266426	0.255243	0.296572
C_Actinobacteria_RNT	butter and margarine spreads vs. oil-based spreads	spread	Weighted median	184	-0.329815	0.262563	0.209067
C_Actinobacteria_RNT	butter and margarine spreads vs. oil-based spreads	spread	Penalised weighted median	184	-0.334957	0.265248	0.206658
C_Actinobacteria_RNT	butter and margarine spreads vs. oil-based spreads	spread	Inverse variance weighted	184	-0.0668687	0.179338	0.70925
C_Actinobacteria_RNT	butter and margarine spreads vs. oil-based spreads	spread	IVW radial	184	-0.0668684	0.179338	0.709251
C_Actinobacteria_RNT	butter and margarine spreads vs. oil-based spreads	spread	Inverse variance weighted (multiplicative random effects)	184	-0.0668687	0.179338	0.70925
C_Actinobacteria_RNT	butter and margarine spreads vs. oil-based spreads	spread	Inverse variance weighted (fixed effects)	184	-0.0668687	0.177342	0.706129
C_Actinobacteria_RNT	butter and margarine spreads vs. oil-based spreads	spread	Simple mode	184	-1.09825	0.803258	0.173224
C_Actinobacteria_RNT	butter and margarine spreads vs. oil-based spreads	spread	Weighted mode	184	-0.959254	0.764074	0.210917
C_Actinobacteria_RNT	butter and margarine spreads vs. oil-based spreads	spread	Weighted mode (NOME)	184	-1.02875	0.732845	0.162079
C_Actinobacteria_RNT	butter and margarine spreads vs. oil-based spreads	spread	Simple mode (NOME)	184	-1.09825	0.837112	0.191178
C_Actinobacteria_RNT	butter and margarine spreads vs. oil-based spreads	spread	Robust adjusted profile score (RAPS)	184	-0.094779	0.196664	0.629854
C_Actinobacteria_RNT	butter and margarine spreads vs. oil-based spreads	spread	Sign concordance test	184	-0.0652174	NA	0.417479
C_Actinobacteria_RNT	butter and margarine spreads vs. oil-based spreads	spread	Unweighted regression	184	-0.297663	2.89707	0.918164
C_Alphaproteobacteria_RNT	butter and margarine spreads vs. oil-based spreads	spread	Maximum likelihood	184	0.0908007	0.228236	0.69075
C_Alphaproteobacteria_RNT	butter and margarine spreads vs. oil-based spreads	spread	MR Egger	184	-0.0901193	0.628565	0.886154
C_Alphaproteobacteria_RNT	butter and margarine spreads vs. oil-based spreads	spread	MR Egger (bootstrap)	184	0.307995	0.548286	0.28
C_Alphaproteobacteria_RNT	butter and margarine spreads vs. oil-based spreads	spread	Simple median	184	0.308434	0.318312	0.332561
C_Alphaproteobacteria_RNT	butter and margarine spreads vs. oil-based spreads	spread	Weighted median	184	0.325615	0.337899	0.335222
C_Alphaproteobacteria_RNT	butter and margarine spreads vs. oil-based spreads	spread	Penalised weighted median	184	0.331494	0.348327	0.341262
C_Alphaproteobacteria_RNT	butter and margarine spreads vs. oil-based spreads	spread	Inverse variance weighted	184	0.0885972	0.224665	0.693321
C_Alphaproteobacteria_RNT	butter and margarine spreads vs. oil-based spreads	spread	IVW radial	184	0.0885977	0.224666	0.69332
C_Alphaproteobacteria_RNT	butter and margarine spreads vs. oil-based spreads	spread	Inverse variance weighted (multiplicative random effects)	184	0.0885972	0.224665	0.693321
C_Alphaproteobacteria_RNT	butter and margarine spreads vs. oil-based spreads	spread	Inverse variance weighted (fixed effects)	184	0.0885972	0.222344	0.690285
C_Alphaproteobacteria_RNT	butter and margarine spreads vs. oil-based spreads	spread	Simple mode	184	0.495758	1.06428	0.641901
C_Alphaproteobacteria_RNT	butter and margarine spreads vs. oil-based spreads	spread	Weighted mode	184	0.452976	0.971844	0.641699
C_Alphaproteobacteria_RNT	butter and margarine spreads vs. oil-based spreads	spread	Weighted mode (NOME)	184	0.495758	1.0359	0.63281
C_Alphaproteobacteria_RNT	butter and margarine spreads vs. oil-based spreads	spread	Simple mode (NOME)	184	0.495758	1.19797	0.679483
C_Alphaproteobacteria_RNT	butter and margarine spreads vs. oil-based spreads	spread	Robust adjusted profile score (RAPS)	184	0.117164	0.250446	0.639913
C_Alphaproteobacteria_RNT	butter and margarine spreads vs. oil-based spreads	spread	Sign concordance test	184	0.0869565	NA	0.26876
C_Alphaproteobacteria_RNT	butter and margarine spreads vs. oil-based spreads	spread	Unweighted regression	184	-0.117903	2.89707	0.967537
C_Deltaproteobacteria_RNT	butter and margarine spreads vs. oil-based spreads	spread	Maximum likelihood	184	0.0612805	0.189946	0.746983
C_Deltaproteobacteria_RNT	butter and margarine spreads vs. oil-based spreads	spread	MR Egger	184	0.484276	0.51863	0.351665
C_Deltaproteobacteria_RNT	butter and margarine spreads vs. oil-based spreads	spread	MR Egger (bootstrap)	184	-0.307835	0.453583	0.249
C_Deltaproteobacteria_RNT	butter and margarine spreads vs. oil-based spreads	spread	Simple median	184	0.132915	0.269496	0.621873
C_Deltaproteobacteria_RNT	butter and margarine spreads vs. oil-based spreads	spread	Weighted median	184	0.144143	0.266382	0.58843
C_Deltaproteobacteria_RNT	butter and margarine spreads vs. oil-based spreads	spread	Penalised weighted median	184	0.149348	0.266141	0.574687
C_Deltaproteobacteria_RNT	butter and margarine spreads vs. oil-based spreads	spread	Inverse variance weighted	184	0.0587336	0.185292	0.75126
C_Deltaproteobacteria_RNT	butter and margarine spreads vs. oil-based spreads	spread	IVW radial	184	0.0587335	0.183449	0.748845
C_Deltaproteobacteria_RNT	butter and margarine spreads vs. oil-based spreads	spread	Inverse variance weighted (multiplicative random effects)	184	0.0587336	0.183449	0.748845
C_Deltaproteobacteria_RNT	butter and margarine spreads vs. oil-based spreads	spread	Inverse variance weighted (fixed effects)	184	0.0587336	0.185292	0.75126
C_Deltaproteobacteria_RNT	butter and margarine spreads vs. oil-based spreads	spread	Simple mode	184	0.121907	0.84483	0.885424
C_Deltaproteobacteria_RNT	butter and margarine spreads vs. oil-based spreads	spread	Weighted mode	184	0.235072	0.765225	0.759045
C_Deltaproteobacteria_RNT	butter and margarine spreads vs. oil-based spreads	spread	Weighted mode (NOME)	184	0.235072	0.749877	0.754272
C_Deltaproteobacteria_RNT	butter and margarine spreads vs. oil-based spreads	spread	Simple mode (NOME)	184	0.121907	0.870771	0.888815
C_Deltaproteobacteria_RNT	butter and margarine spreads vs. oil-based spreads	spread	Robust adjusted profile score (RAPS)	184	0.0935604	0.200384	0.640567
C_Deltaproteobacteria_RNT	butter and margarine spreads vs. oil-based spreads	spread	Sign concordance test	184	0.0434783	NA	0.605943
C_Deltaproteobacteria_RNT	butter and margarine spreads vs. oil-based spreads	spread	Unweighted regression	184	-0.0817539	2.89707	0.977487
C_Gammaproteobacteria_RNT	butter and margarine spreads vs. oil-based spreads	spread	Maximum likelihood	184	-0.221538	0.20771	0.286166
C_Gammaproteobacteria_RNT	butter and margarine spreads vs. oil-based spreads	spread	MR Egger	184	-0.0974237	0.586128	0.868172
C_Gammaproteobacteria_RNT	butter and margarine spreads vs. oil-based spreads	spread	MR Egger (bootstrap)	184	-0.144659	0.526441	0.389
C_Gammaproteobacteria_RNT	butter and margarine spreads vs. oil-based spreads	spread	Simple median	184	-0.228799	0.303516	0.450953
C_Gammaproteobacteria_RNT	butter and margarine spreads vs. oil-based spreads	spread	Weighted median	184	-0.250944	0.296938	0.398052
C_Gammaproteobacteria_RNT	butter and margarine spreads vs. oil-based spreads	spread	Penalised weighted median	184	-0.254709	0.297332	0.391639
C_Gammaproteobacteria_RNT	butter and margarine spreads vs. oil-based spreads	spread	Inverse variance weighted	184	-0.214305	0.208665	0.304408
C_Gammaproteobacteria_RNT	butter and margarine spreads vs. oil-based spreads	spread	IVW radial	184	-0.214308	0.208665	0.304402
C_Gammaproteobacteria_RNT	butter and margarine spreads vs. oil-based spreads	spread	Inverse variance weighted (multiplicative random effects)	184	-0.214305	0.208665	0.304408
C_Gammaproteobacteria_RNT	butter and margarine spreads vs. oil-based spreads	spread	Inverse variance weighted (fixed effects)	184	-0.214305	0.201983	0.288689
C_Gammaproteobacteria_RNT	butter and margarine spreads vs. oil-based spreads	spread	Simple mode	184	-0.224011	0.840498	0.790138
C_Gammaproteobacteria_RNT	butter and margarine spreads vs. oil-based spreads	spread	Weighted mode	184	-0.377878	0.851829	0.65785
C_Gammaproteobacteria_RNT	butter and margarine spreads vs. oil-based spreads	spread	Weighted mode (NOME)	184	-0.377878	0.854294	0.658775
C_Gammaproteobacteria_RNT	butter and margarine spreads vs. oil-based spreads	spread	Simple mode (NOME)	184	-0.224011	0.876835	0.798642
C_Gammaproteobacteria_RNT	butter and margarine spreads vs. oil-based spreads	spread	Robust adjusted profile score (RAPS)	184	-0.205555	0.225656	0.362336
C_Gammaproteobacteria_RNT	butter and margarine spreads vs. oil-based spreads	spread	Sign concordance test	184	-0.0869565	NA	0.26876
C_Gammaproteobacteria_RNT	butter and margarine spreads vs. oil-based spreads	spread	Unweighted regression	184	-0.118177	2.89707	0.967462
Div_Chao1_RNT	butter and margarine spreads vs. oil-based spreads	spread	Maximum likelihood	184	0.0658427	0.178232	0.711813
Div_Chao1_RNT	butter and margarine spreads vs. oil-based spreads	spread	MR Egger	184	1.45716	0.488045	0.00321859
Div_Chao1_RNT	butter and margarine spreads vs. oil-based spreads	spread	MR Egger (bootstrap)	184	-0.375531	0.426873	0.188
Div_Chao1_RNT	butter and margarine spreads vs. oil-based spreads	spread	Simple median	184	0.120279	0.265447	0.650464
Div_Chao1_RNT	butter and margarine spreads vs. oil-based spreads	spread	Weighted median	184	0.135188	0.263715	0.608212
Div_Chao1_RNT	butter and margarine spreads vs. oil-based spreads	spread	Penalised weighted median	184	0.120714	0.250673	0.630117
Div_Chao1_RNT	butter and margarine spreads vs. oil-based spreads	spread	Inverse variance weighted	184	0.0635087	0.177993	0.721238
Div_Chao1_RNT	butter and margarine spreads vs. oil-based spreads	spread	IVW radial	184	0.0635078	0.177993	0.721241
Div_Chao1_RNT	butter and margarine spreads vs. oil-based spreads	spread	Inverse variance weighted (multiplicative random effects)	184	0.0635087	0.177993	0.721238
Div_Chao1_RNT	butter and margarine spreads vs. oil-based spreads	spread	Inverse variance weighted (fixed effects)	184	0.0635087	0.173424	0.714213
Div_Chao1_RNT	butter and margarine spreads vs. oil-based spreads	spread	Simple mode	184	0.855425	0.80151	0.287257
Div_Chao1_RNT	butter and margarine spreads vs. oil-based spreads	spread	Weighted mode	184	0.787775	0.765995	0.305104
Div_Chao1_RNT	butter and margarine spreads vs. oil-based spreads	spread	Weighted mode (NOME)	184	0.855425	0.903281	0.344877
Div_Chao1_RNT	butter and margarine spreads vs. oil-based spreads	spread	Simple mode (NOME)	184	0.855425	0.877998	0.331199
Div_Chao1_RNT	butter and margarine spreads vs. oil-based spreads	spread	Robust adjusted profile score (RAPS)	184	0.0349704	0.192008	0.855481
Div_Chao1_RNT	butter and margarine spreads vs. oil-based spreads	spread	Sign concordance test	184	0.0434783	NA	0.605943
Div_Chao1_RNT	butter and margarine spreads vs. oil-based spreads	spread	Unweighted regression	184	0.503929	2.89707	0.861909
Div_NumberGenera_RNT	butter and margarine spreads vs. oil-based spreads	spread	Maximum likelihood	184	0.0835111	0.178621	0.640119
Div_NumberGenera_RNT	butter and margarine spreads vs. oil-based spreads	spread	MR Egger	184	1.50363	0.489109	0.00243542
Div_NumberGenera_RNT	butter and margarine spreads vs. oil-based spreads	spread	MR Egger (bootstrap)	184	-0.434309	0.426558	0.146
Div_NumberGenera_RNT	butter and margarine spreads vs. oil-based spreads	spread	Simple median	184	-0.0574684	0.249769	0.818025
Div_NumberGenera_RNT	butter and margarine spreads vs. oil-based spreads	spread	Weighted median	184	-0.0392064	0.252716	0.876711
Div_NumberGenera_RNT	butter and margarine spreads vs. oil-based spreads	spread	Penalised weighted median	184	-0.0784943	0.259915	0.762652
Div_NumberGenera_RNT	butter and margarine spreads vs. oil-based spreads	spread	Inverse variance weighted	184	0.0806625	0.178575	0.651484
Div_NumberGenera_RNT	butter and margarine spreads vs. oil-based spreads	spread	IVW radial	184	0.0806613	0.178575	0.651489
Div_NumberGenera_RNT	butter and margarine spreads vs. oil-based spreads	spread	Inverse variance weighted (multiplicative random effects)	184	0.0806625	0.178575	0.651484
Div_NumberGenera_RNT	butter and margarine spreads vs. oil-based spreads	spread	Inverse variance weighted (fixed effects)	184	0.0806625	0.173822	0.642609
Div_NumberGenera_RNT	butter and margarine spreads vs. oil-based spreads	spread	Simple mode	184	0.213377	0.818815	0.7947
Div_NumberGenera_RNT	butter and margarine spreads vs. oil-based spreads	spread	Weighted mode	184	0.213377	0.734417	0.771732
Div_NumberGenera_RNT	butter and margarine spreads vs. oil-based spreads	spread	Weighted mode (NOME)	184	0.245791	0.782941	0.75393
Div_NumberGenera_RNT	butter and margarine spreads vs. oil-based spreads	spread	Simple mode (NOME)	184	0.213377	0.827156	0.796724
Div_NumberGenera_RNT	butter and margarine spreads vs. oil-based spreads	spread	Robust adjusted profile score (RAPS)	184	0.0548266	0.190089	0.773021
Div_NumberGenera_RNT	butter and margarine spreads vs. oil-based spreads	spread	Sign concordance test	184	-0.0217391	NA	0.82504
Div_NumberGenera_RNT	butter and margarine spreads vs. oil-based spreads	spread	Unweighted regression	184	0.526435	2.89707	0.855808
Div_Shannon_RNT	butter and margarine spreads vs. oil-based spreads	spread	Maximum likelihood	184	-0.00390845	0.180675	0.982741
Div_Shannon_RNT	butter and margarine spreads vs. oil-based spreads	spread	MR Egger	184	1.15131	0.497315	0.0217255
Div_Shannon_RNT	butter and margarine spreads vs. oil-based spreads	spread	MR Egger (bootstrap)	184	-0.223687	0.428534	0.298
Div_Shannon_RNT	butter and margarine spreads vs. oil-based spreads	spread	Simple median	184	0.00140769	0.256362	0.995619
Div_Shannon_RNT	butter and margarine spreads vs. oil-based spreads	spread	Weighted median	184	-0.0196995	0.254891	0.938396
Div_Shannon_RNT	butter and margarine spreads vs. oil-based spreads	spread	Penalised weighted median	184	-0.0366576	0.255692	0.886001
Div_Shannon_RNT	butter and margarine spreads vs. oil-based spreads	spread	Inverse variance weighted	184	-0.00387798	0.179961	0.982808
Div_Shannon_RNT	butter and margarine spreads vs. oil-based spreads	spread	IVW radial	184	-0.00387799	0.179961	0.982808
Div_Shannon_RNT	butter and margarine spreads vs. oil-based spreads	spread	Inverse variance weighted (multiplicative random effects)	184	-0.00387798	0.179961	0.982808
Div_Shannon_RNT	butter and margarine spreads vs. oil-based spreads	spread	Inverse variance weighted (fixed effects)	184	-0.00387798	0.175751	0.982396
Div_Shannon_RNT	butter and margarine spreads vs. oil-based spreads	spread	Simple mode	184	0.174168	0.728878	0.811409
Div_Shannon_RNT	butter and margarine spreads vs. oil-based spreads	spread	Weighted mode	184	0.104638	0.742601	0.888098
Div_Shannon_RNT	butter and margarine spreads vs. oil-based spreads	spread	Weighted mode (NOME)	184	0.104638	0.764499	0.891283
Div_Shannon_RNT	butter and margarine spreads vs. oil-based spreads	spread	Simple mode (NOME)	184	0.174168	0.794338	0.82669
Div_Shannon_RNT	butter and margarine spreads vs. oil-based spreads	spread	Robust adjusted profile score (RAPS)	184	-0.10014	0.189506	0.597203
Div_Shannon_RNT	butter and margarine spreads vs. oil-based spreads	spread	Sign concordance test	184	0	NA	1
Div_Shannon_RNT	butter and margarine spreads vs. oil-based spreads	spread	Unweighted regression	184	0.223339	2.89707	0.938551
F_Acidaminococcaceae_RNT	butter and margarine spreads vs. oil-based spreads	spread	Maximum likelihood	184	0.122614	0.215603	0.569559
F_Acidaminococcaceae_RNT	butter and margarine spreads vs. oil-based spreads	spread	MR Egger	184	-0.511649	0.590611	0.387464
F_Acidaminococcaceae_RNT	butter and margarine spreads vs. oil-based spreads	spread	MR Egger (bootstrap)	184	0.103285	0.520335	0.42
F_Acidaminococcaceae_RNT	butter and margarine spreads vs. oil-based spreads	spread	Simple median	184	0.184631	0.319953	0.5639
F_Acidaminococcaceae_RNT	butter and margarine spreads vs. oil-based spreads	spread	Weighted median	184	-0.0421506	0.308902	0.891463
F_Acidaminococcaceae_RNT	butter and margarine spreads vs. oil-based spreads	spread	Penalised weighted median	184	-0.0396517	0.315638	0.90003
F_Acidaminococcaceae_RNT	butter and margarine spreads vs. oil-based spreads	spread	Inverse variance weighted	184	0.118404	0.210462	0.573712
F_Acidaminococcaceae_RNT	butter and margarine spreads vs. oil-based spreads	spread	IVW radial	184	0.118409	0.203311	0.560295
F_Acidaminococcaceae_RNT	butter and margarine spreads vs. oil-based spreads	spread	Inverse variance weighted (multiplicative random effects)	184	0.118404	0.203311	0.56031
F_Acidaminococcaceae_RNT	butter and margarine spreads vs. oil-based spreads	spread	Inverse variance weighted (fixed effects)	184	0.118404	0.210462	0.573712
F_Acidaminococcaceae_RNT	butter and margarine spreads vs. oil-based spreads	spread	Simple mode	184	-0.370932	0.964628	0.70103
F_Acidaminococcaceae_RNT	butter and margarine spreads vs. oil-based spreads	spread	Weighted mode	184	-0.523789	0.891867	0.557729
F_Acidaminococcaceae_RNT	butter and margarine spreads vs. oil-based spreads	spread	Weighted mode (NOME)	184	-0.523789	1.04294	0.616116
F_Acidaminococcaceae_RNT	butter and margarine spreads vs. oil-based spreads	spread	Simple mode (NOME)	184	-0.370932	1.04946	0.724157
F_Acidaminococcaceae_RNT	butter and margarine spreads vs. oil-based spreads	spread	Robust adjusted profile score (RAPS)	184	0.16833	0.227791	0.459928
F_Acidaminococcaceae_RNT	butter and margarine spreads vs. oil-based spreads	spread	Sign concordance test	184	0.0217391	NA	0.82504
F_Acidaminococcaceae_RNT	butter and margarine spreads vs. oil-based spreads	spread	Unweighted regression	184	0.131512	2.89707	0.963793
F_Coriobacteriaceae_RNT	butter and margarine spreads vs. oil-based spreads	spread	Maximum likelihood	184	-0.0578985	0.180194	0.747974
F_Coriobacteriaceae_RNT	butter and margarine spreads vs. oil-based spreads	spread	MR Egger	184	-0.270833	0.493591	0.583885
F_Coriobacteriaceae_RNT	butter and margarine spreads vs. oil-based spreads	spread	MR Egger (bootstrap)	184	0.0603907	0.418587	0.449
F_Coriobacteriaceae_RNT	butter and margarine spreads vs. oil-based spreads	spread	Simple median	184	0.113236	0.25574	0.657925
F_Coriobacteriaceae_RNT	butter and margarine spreads vs. oil-based spreads	spread	Weighted median	184	0.0495672	0.255714	0.846302
F_Coriobacteriaceae_RNT	butter and margarine spreads vs. oil-based spreads	spread	Penalised weighted median	184	0.0611752	0.245265	0.803032
F_Coriobacteriaceae_RNT	butter and margarine spreads vs. oil-based spreads	spread	Inverse variance weighted	184	-0.0560439	0.176311	0.750584
F_Coriobacteriaceae_RNT	butter and margarine spreads vs. oil-based spreads	spread	IVW radial	184	-0.0560437	0.161434	0.72847
F_Coriobacteriaceae_RNT	butter and margarine spreads vs. oil-based spreads	spread	Inverse variance weighted (multiplicative random effects)	184	-0.0560439	0.161434	0.728469
F_Coriobacteriaceae_RNT	butter and margarine spreads vs. oil-based spreads	spread	Inverse variance weighted (fixed effects)	184	-0.0560439	0.176311	0.750584
F_Coriobacteriaceae_RNT	butter and margarine spreads vs. oil-based spreads	spread	Simple mode	184	0.204528	0.762133	0.788723
F_Coriobacteriaceae_RNT	butter and margarine spreads vs. oil-based spreads	spread	Weighted mode	184	0.0766402	0.709784	0.914132
F_Coriobacteriaceae_RNT	butter and margarine spreads vs. oil-based spreads	spread	Weighted mode (NOME)	184	0.0766402	0.738056	0.91741
F_Coriobacteriaceae_RNT	butter and margarine spreads vs. oil-based spreads	spread	Simple mode (NOME)	184	0.204528	0.791554	0.796398
F_Coriobacteriaceae_RNT	butter and margarine spreads vs. oil-based spreads	spread	Robust adjusted profile score (RAPS)	184	0.00547339	0.19127	0.977171
F_Coriobacteriaceae_RNT	butter and margarine spreads vs. oil-based spreads	spread	Sign concordance test	184	0.0652174	NA	0.417479
F_Coriobacteriaceae_RNT	butter and margarine spreads vs. oil-based spreads	spread	Unweighted regression	184	-0.164636	2.89707	0.954682
F_Desulfovibrionaceae_RNT	butter and margarine spreads vs. oil-based spreads	spread	Maximum likelihood	184	0.0979534	0.19359	0.612868
F_Desulfovibrionaceae_RNT	butter and margarine spreads vs. oil-based spreads	spread	MR Egger	184	0.0127949	0.534277	0.98092
F_Desulfovibrionaceae_RNT	butter and margarine spreads vs. oil-based spreads	spread	MR Egger (bootstrap)	184	-0.0221937	0.46752	0.478
F_Desulfovibrionaceae_RNT	butter and margarine spreads vs. oil-based spreads	spread	Simple median	184	0.174484	0.270204	0.518443
F_Desulfovibrionaceae_RNT	butter and margarine spreads vs. oil-based spreads	spread	Weighted median	184	0.205249	0.268703	0.444957
F_Desulfovibrionaceae_RNT	butter and margarine spreads vs. oil-based spreads	spread	Penalised weighted median	184	0.219649	0.280681	0.433887
F_Desulfovibrionaceae_RNT	butter and margarine spreads vs. oil-based spreads	spread	Inverse variance weighted	184	0.0946575	0.190509	0.619284
F_Desulfovibrionaceae_RNT	butter and margarine spreads vs. oil-based spreads	spread	IVW radial	184	0.094658	0.190509	0.619282
F_Desulfovibrionaceae_RNT	butter and margarine spreads vs. oil-based spreads	spread	Inverse variance weighted (multiplicative random effects)	184	0.0946575	0.190509	0.619284
F_Desulfovibrionaceae_RNT	butter and margarine spreads vs. oil-based spreads	spread	Inverse variance weighted (fixed effects)	184	0.0946575	0.188706	0.61594
F_Desulfovibrionaceae_RNT	butter and margarine spreads vs. oil-based spreads	spread	Simple mode	184	0.293557	0.825476	0.722534
F_Desulfovibrionaceae_RNT	butter and margarine spreads vs. oil-based spreads	spread	Weighted mode	184	0.371328	0.833034	0.656302
F_Desulfovibrionaceae_RNT	butter and margarine spreads vs. oil-based spreads	spread	Weighted mode (NOME)	184	0.410214	0.838882	0.625426
F_Desulfovibrionaceae_RNT	butter and margarine spreads vs. oil-based spreads	spread	Simple mode (NOME)	184	0.293557	0.965244	0.761377
F_Desulfovibrionaceae_RNT	butter and margarine spreads vs. oil-based spreads	spread	Robust adjusted profile score (RAPS)	184	0.146614	0.204586	0.4736
F_Desulfovibrionaceae_RNT	butter and margarine spreads vs. oil-based spreads	spread	Sign concordance test	184	0.0543478	NA	0.507127
F_Desulfovibrionaceae_RNT	butter and margarine spreads vs. oil-based spreads	spread	Unweighted regression	184	-0.277887	2.89707	0.923584
F_Enterobacteriaceae_RNT	butter and margarine spreads vs. oil-based spreads	spread	Maximum likelihood	184	-0.155588	0.237942	0.513183
F_Enterobacteriaceae_RNT	butter and margarine spreads vs. oil-based spreads	spread	MR Egger	184	-0.0938201	0.66697	0.888289
F_Enterobacteriaceae_RNT	butter and margarine spreads vs. oil-based spreads	spread	MR Egger (bootstrap)	184	-0.362565	0.549601	0.253
F_Enterobacteriaceae_RNT	butter and margarine spreads vs. oil-based spreads	spread	Simple median	184	-0.271164	0.33212	0.414236
F_Enterobacteriaceae_RNT	butter and margarine spreads vs. oil-based spreads	spread	Weighted median	184	-0.41019	0.334459	0.220037
F_Enterobacteriaceae_RNT	butter and margarine spreads vs. oil-based spreads	spread	Penalised weighted median	184	-0.418252	0.34185	0.221142
F_Enterobacteriaceae_RNT	butter and margarine spreads vs. oil-based spreads	spread	Inverse variance weighted	184	-0.153955	0.237366	0.516599
F_Enterobacteriaceae_RNT	butter and margarine spreads vs. oil-based spreads	spread	IVW radial	184	-0.153952	0.237367	0.516608
F_Enterobacteriaceae_RNT	butter and margarine spreads vs. oil-based spreads	spread	Inverse variance weighted (multiplicative random effects)	184	-0.153955	0.237366	0.516599
F_Enterobacteriaceae_RNT	butter and margarine spreads vs. oil-based spreads	spread	Inverse variance weighted (fixed effects)	184	-0.153955	0.231598	0.50621
F_Enterobacteriaceae_RNT	butter and margarine spreads vs. oil-based spreads	spread	Simple mode	184	-0.997253	1.10815	0.369342
F_Enterobacteriaceae_RNT	butter and margarine spreads vs. oil-based spreads	spread	Weighted mode	184	-0.997253	1.00393	0.321851
F_Enterobacteriaceae_RNT	butter and margarine spreads vs. oil-based spreads	spread	Weighted mode (NOME)	184	-1.09861	1.06592	0.304061
F_Enterobacteriaceae_RNT	butter and margarine spreads vs. oil-based spreads	spread	Simple mode (NOME)	184	-0.997253	1.15272	0.388099
F_Enterobacteriaceae_RNT	butter and margarine spreads vs. oil-based spreads	spread	Robust adjusted profile score (RAPS)	184	-0.216178	0.252827	0.392528
F_Enterobacteriaceae_RNT	butter and margarine spreads vs. oil-based spreads	spread	Sign concordance test	184	-0.0652174	NA	0.417479
F_Enterobacteriaceae_RNT	butter and margarine spreads vs. oil-based spreads	spread	Unweighted regression	184	0.0222959	2.89707	0.99386
F_Enterococcaceae_RNT	butter and margarine spreads vs. oil-based spreads	spread	Maximum likelihood	184	0.0860821	0.354758	0.808277
F_Enterococcaceae_RNT	butter and margarine spreads vs. oil-based spreads	spread	MR Egger	184	-0.237904	0.967065	0.805954
F_Enterococcaceae_RNT	butter and margarine spreads vs. oil-based spreads	spread	MR Egger (bootstrap)	184	0.282521	0.852044	0.373
F_Enterococcaceae_RNT	butter and margarine spreads vs. oil-based spreads	spread	Simple median	184	0.0620486	0.488303	0.898885
F_Enterococcaceae_RNT	butter and margarine spreads vs. oil-based spreads	spread	Weighted median	184	0.0970214	0.490081	0.843068
F_Enterococcaceae_RNT	butter and margarine spreads vs. oil-based spreads	spread	Penalised weighted median	184	0.10152	0.505741	0.840906
F_Enterococcaceae_RNT	butter and margarine spreads vs. oil-based spreads	spread	Inverse variance weighted	184	0.0821108	0.346983	0.812934
F_Enterococcaceae_RNT	butter and margarine spreads vs. oil-based spreads	spread	IVW radial	184	0.0821109	0.325885	0.80107
F_Enterococcaceae_RNT	butter and margarine spreads vs. oil-based spreads	spread	Inverse variance weighted (multiplicative random effects)	184	0.0821108	0.325885	0.80107
F_Enterococcaceae_RNT	butter and margarine spreads vs. oil-based spreads	spread	Inverse variance weighted (fixed effects)	184	0.0821108	0.346983	0.812934
F_Enterococcaceae_RNT	butter and margarine spreads vs. oil-based spreads	spread	Simple mode	184	-0.462246	1.55973	0.76729
F_Enterococcaceae_RNT	butter and margarine spreads vs. oil-based spreads	spread	Weighted mode	184	-0.223677	1.52865	0.883827
F_Enterococcaceae_RNT	butter and margarine spreads vs. oil-based spreads	spread	Weighted mode (NOME)	184	-0.223677	1.46932	0.879172
F_Enterococcaceae_RNT	butter and margarine spreads vs. oil-based spreads	spread	Simple mode (NOME)	184	-0.462246	1.64669	0.779248
F_Enterococcaceae_RNT	butter and margarine spreads vs. oil-based spreads	spread	Robust adjusted profile score (RAPS)	184	0.143738	0.376382	0.70254
F_Enterococcaceae_RNT	butter and margarine spreads vs. oil-based spreads	spread	Sign concordance test	184	0.0217391	NA	0.82504
F_Enterococcaceae_RNT	butter and margarine spreads vs. oil-based spreads	spread	Unweighted regression	184	-0.101867	2.89707	0.97195
F_Erysipelotrichaceae_RNT	butter and margarine spreads vs. oil-based spreads	spread	Maximum likelihood	184	0.196845	0.182272	0.280164
F_Erysipelotrichaceae_RNT	butter and margarine spreads vs. oil-based spreads	spread	MR Egger	184	0.234651	0.498321	0.638288
F_Erysipelotrichaceae_RNT	butter and margarine spreads vs. oil-based spreads	spread	MR Egger (bootstrap)	184	0.263418	0.424509	0.273
F_Erysipelotrichaceae_RNT	butter and margarine spreads vs. oil-based spreads	spread	Simple median	184	-0.0802552	0.260264	0.757807
F_Erysipelotrichaceae_RNT	butter and margarine spreads vs. oil-based spreads	spread	Weighted median	184	-0.0404027	0.254376	0.873802
F_Erysipelotrichaceae_RNT	butter and margarine spreads vs. oil-based spreads	spread	Penalised weighted median	184	-0.0612514	0.255138	0.810275
F_Erysipelotrichaceae_RNT	butter and margarine spreads vs. oil-based spreads	spread	Inverse variance weighted	184	0.189815	0.177734	0.285534
F_Erysipelotrichaceae_RNT	butter and margarine spreads vs. oil-based spreads	spread	IVW radial	184	0.189815	0.177238	0.284187
F_Erysipelotrichaceae_RNT	butter and margarine spreads vs. oil-based spreads	spread	Inverse variance weighted (multiplicative random effects)	184	0.189815	0.177237	0.284185
F_Erysipelotrichaceae_RNT	butter and margarine spreads vs. oil-based spreads	spread	Inverse variance weighted (fixed effects)	184	0.189815	0.177734	0.285534
F_Erysipelotrichaceae_RNT	butter and margarine spreads vs. oil-based spreads	spread	Simple mode	184	-0.278776	0.758917	0.713794
F_Erysipelotrichaceae_RNT	butter and margarine spreads vs. oil-based spreads	spread	Weighted mode	184	-0.128366	0.702692	0.855254
F_Erysipelotrichaceae_RNT	butter and margarine spreads vs. oil-based spreads	spread	Weighted mode (NOME)	184	-0.128366	0.703692	0.855457
F_Erysipelotrichaceae_RNT	butter and margarine spreads vs. oil-based spreads	spread	Simple mode (NOME)	184	-0.278776	0.743856	0.708264
F_Erysipelotrichaceae_RNT	butter and margarine spreads vs. oil-based spreads	spread	Robust adjusted profile score (RAPS)	184	0.125299	0.192115	0.514266
F_Erysipelotrichaceae_RNT	butter and margarine spreads vs. oil-based spreads	spread	Sign concordance test	184	-0.0434783	NA	0.605943
F_Erysipelotrichaceae_RNT	butter and margarine spreads vs. oil-based spreads	spread	Unweighted regression	184	0.203354	2.89707	0.94404
F_Lachnospiraceae_RNT	butter and margarine spreads vs. oil-based spreads	spread	Maximum likelihood	184	0.187949	0.179186	0.294222
F_Lachnospiraceae_RNT	butter and margarine spreads vs. oil-based spreads	spread	MR Egger	184	-0.002187	0.490279	0.996446
F_Lachnospiraceae_RNT	butter and margarine spreads vs. oil-based spreads	spread	MR Egger (bootstrap)	184	0.481	0.413712	0.121
F_Lachnospiraceae_RNT	butter and margarine spreads vs. oil-based spreads	spread	Simple median	184	0.164657	0.266014	0.53593
F_Lachnospiraceae_RNT	butter and margarine spreads vs. oil-based spreads	spread	Weighted median	184	0.2148	0.265125	0.417835
F_Lachnospiraceae_RNT	butter and margarine spreads vs. oil-based spreads	spread	Penalised weighted median	184	0.215219	0.258014	0.404205
F_Lachnospiraceae_RNT	butter and margarine spreads vs. oil-based spreads	spread	Inverse variance weighted	184	0.181376	0.174932	0.299811
F_Lachnospiraceae_RNT	butter and margarine spreads vs. oil-based spreads	spread	IVW radial	184	0.181376	0.169655	0.28503
F_Lachnospiraceae_RNT	butter and margarine spreads vs. oil-based spreads	spread	Inverse variance weighted (multiplicative random effects)	184	0.181376	0.169654	0.285027
F_Lachnospiraceae_RNT	butter and margarine spreads vs. oil-based spreads	spread	Inverse variance weighted (fixed effects)	184	0.181376	0.174932	0.299811
F_Lachnospiraceae_RNT	butter and margarine spreads vs. oil-based spreads	spread	Simple mode	184	-0.542491	0.844714	0.521535
F_Lachnospiraceae_RNT	butter and margarine spreads vs. oil-based spreads	spread	Weighted mode	184	-0.432571	0.785321	0.582429
F_Lachnospiraceae_RNT	butter and margarine spreads vs. oil-based spreads	spread	Weighted mode (NOME)	184	-0.469211	0.896776	0.601454
F_Lachnospiraceae_RNT	butter and margarine spreads vs. oil-based spreads	spread	Simple mode (NOME)	184	-0.542491	0.795642	0.49621
F_Lachnospiraceae_RNT	butter and margarine spreads vs. oil-based spreads	spread	Robust adjusted profile score (RAPS)	184	0.172346	0.189349	0.362716
F_Lachnospiraceae_RNT	butter and margarine spreads vs. oil-based spreads	spread	Sign concordance test	184	0.0434783	NA	0.605943
F_Lachnospiraceae_RNT	butter and margarine spreads vs. oil-based spreads	spread	Unweighted regression	184	0.029536	2.89707	0.991866
F_Peptostreptococcaceae_RNT	butter and margarine spreads vs. oil-based spreads	spread	Maximum likelihood	184	0.0779621	0.190336	0.682098
F_Peptostreptococcaceae_RNT	butter and margarine spreads vs. oil-based spreads	spread	MR Egger	184	0.525445	0.520572	0.314142
F_Peptostreptococcaceae_RNT	butter and margarine spreads vs. oil-based spreads	spread	MR Egger (bootstrap)	184	-0.0966208	0.456568	0.417
F_Peptostreptococcaceae_RNT	butter and margarine spreads vs. oil-based spreads	spread	Simple median	184	0.190894	0.268246	0.476689
F_Peptostreptococcaceae_RNT	butter and margarine spreads vs. oil-based spreads	spread	Weighted median	184	0.168054	0.269821	0.533392
F_Peptostreptococcaceae_RNT	butter and margarine spreads vs. oil-based spreads	spread	Penalised weighted median	184	0.166708	0.257981	0.518149
F_Peptostreptococcaceae_RNT	butter and margarine spreads vs. oil-based spreads	spread	Inverse variance weighted	184	0.0759053	0.185886	0.683021
F_Peptostreptococcaceae_RNT	butter and margarine spreads vs. oil-based spreads	spread	IVW radial	184	0.0759064	0.179186	0.671844
F_Peptostreptococcaceae_RNT	butter and margarine spreads vs. oil-based spreads	spread	Inverse variance weighted (multiplicative random effects)	184	0.0759053	0.179186	0.671848
F_Peptostreptococcaceae_RNT	butter and margarine spreads vs. oil-based spreads	spread	Inverse variance weighted (fixed effects)	184	0.0759053	0.185886	0.683021
F_Peptostreptococcaceae_RNT	butter and margarine spreads vs. oil-based spreads	spread	Simple mode	184	0.611437	0.811608	0.452199
F_Peptostreptococcaceae_RNT	butter and margarine spreads vs. oil-based spreads	spread	Weighted mode	184	0.57227	0.740377	0.440553
F_Peptostreptococcaceae_RNT	butter and margarine spreads vs. oil-based spreads	spread	Weighted mode (NOME)	184	0.57227	0.759226	0.451966
F_Peptostreptococcaceae_RNT	butter and margarine spreads vs. oil-based spreads	spread	Simple mode (NOME)	184	0.611437	0.791641	0.440894
F_Peptostreptococcaceae_RNT	butter and margarine spreads vs. oil-based spreads	spread	Robust adjusted profile score (RAPS)	184	0.041895	0.201263	0.835104
F_Peptostreptococcaceae_RNT	butter and margarine spreads vs. oil-based spreads	spread	Sign concordance test	184	0.108696	NA	0.161122
F_Peptostreptococcaceae_RNT	butter and margarine spreads vs. oil-based spreads	spread	Unweighted regression	184	0.187565	2.89707	0.948379
F_Porphyromonadaceae_RNT	butter and margarine spreads vs. oil-based spreads	spread	Maximum likelihood	184	-0.0579804	0.179554	0.746762
F_Porphyromonadaceae_RNT	butter and margarine spreads vs. oil-based spreads	spread	MR Egger	184	0.489559	0.520932	0.348578
F_Porphyromonadaceae_RNT	butter and margarine spreads vs. oil-based spreads	spread	MR Egger (bootstrap)	184	-0.308314	0.45462	0.244
F_Porphyromonadaceae_RNT	butter and margarine spreads vs. oil-based spreads	spread	Simple median	184	0.283669	0.25185	0.260022
F_Porphyromonadaceae_RNT	butter and margarine spreads vs. oil-based spreads	spread	Weighted median	184	0.201492	0.254867	0.429192
F_Porphyromonadaceae_RNT	butter and margarine spreads vs. oil-based spreads	spread	Penalised weighted median	184	0.203789	0.252806	0.420179
F_Porphyromonadaceae_RNT	butter and margarine spreads vs. oil-based spreads	spread	Inverse variance weighted	184	-0.0565102	0.186257	0.761586
F_Porphyromonadaceae_RNT	butter and margarine spreads vs. oil-based spreads	spread	IVW radial	184	-0.056511	0.186257	0.761582
F_Porphyromonadaceae_RNT	butter and margarine spreads vs. oil-based spreads	spread	Inverse variance weighted (multiplicative random effects)	184	-0.0565102	0.186257	0.761586
F_Porphyromonadaceae_RNT	butter and margarine spreads vs. oil-based spreads	spread	Inverse variance weighted (fixed effects)	184	-0.0565102	0.174253	0.745711
F_Porphyromonadaceae_RNT	butter and margarine spreads vs. oil-based spreads	spread	Simple mode	184	0.995614	0.836036	0.235245
F_Porphyromonadaceae_RNT	butter and margarine spreads vs. oil-based spreads	spread	Weighted mode	184	0.851127	0.80364	0.290954
F_Porphyromonadaceae_RNT	butter and margarine spreads vs. oil-based spreads	spread	Weighted mode (NOME)	184	0.92337	0.856421	0.282376
F_Porphyromonadaceae_RNT	butter and margarine spreads vs. oil-based spreads	spread	Simple mode (NOME)	184	0.995614	0.876739	0.257614
F_Porphyromonadaceae_RNT	butter and margarine spreads vs. oil-based spreads	spread	Robust adjusted profile score (RAPS)	184	0.0234134	0.202939	0.908151
F_Porphyromonadaceae_RNT	butter and margarine spreads vs. oil-based spreads	spread	Sign concordance test	184	0.108696	NA	0.161122
F_Porphyromonadaceae_RNT	butter and margarine spreads vs. oil-based spreads	spread	Unweighted regression	184	-0.0318465	2.89707	0.991229
F_Rhodospirillaceae_RNT	butter and margarine spreads vs. oil-based spreads	spread	Maximum likelihood	184	0.24637	0.234018	0.292442
F_Rhodospirillaceae_RNT	butter and margarine spreads vs. oil-based spreads	spread	MR Egger	184	-0.0980645	0.638388	0.878085
F_Rhodospirillaceae_RNT	butter and margarine spreads vs. oil-based spreads	spread	MR Egger (bootstrap)	184	0.450525	0.569118	0.214
F_Rhodospirillaceae_RNT	butter and margarine spreads vs. oil-based spreads	spread	Simple median	184	0.529003	0.333048	0.112203
F_Rhodospirillaceae_RNT	butter and margarine spreads vs. oil-based spreads	spread	Weighted median	184	0.498618	0.33824	0.14044
F_Rhodospirillaceae_RNT	butter and margarine spreads vs. oil-based spreads	spread	Penalised weighted median	184	0.524095	0.340993	0.124301
F_Rhodospirillaceae_RNT	butter and margarine spreads vs. oil-based spreads	spread	Inverse variance weighted	184	0.237701	0.22805	0.297264
F_Rhodospirillaceae_RNT	butter and margarine spreads vs. oil-based spreads	spread	IVW radial	184	0.237702	0.227961	0.297073
F_Rhodospirillaceae_RNT	butter and margarine spreads vs. oil-based spreads	spread	Inverse variance weighted (multiplicative random effects)	184	0.237701	0.22796	0.297074
F_Rhodospirillaceae_RNT	butter and margarine spreads vs. oil-based spreads	spread	Inverse variance weighted (fixed effects)	184	0.237701	0.22805	0.297264
F_Rhodospirillaceae_RNT	butter and margarine spreads vs. oil-based spreads	spread	Simple mode	184	1.00547	1.03698	0.333518
F_Rhodospirillaceae_RNT	butter and margarine spreads vs. oil-based spreads	spread	Weighted mode	184	0.917003	0.905423	0.312498
F_Rhodospirillaceae_RNT	butter and margarine spreads vs. oil-based spreads	spread	Weighted mode (NOME)	184	0.917003	1.00943	0.364843
F_Rhodospirillaceae_RNT	butter and margarine spreads vs. oil-based spreads	spread	Simple mode (NOME)	184	1.00547	1.14072	0.379241
F_Rhodospirillaceae_RNT	butter and margarine spreads vs. oil-based spreads	spread	Robust adjusted profile score (RAPS)	184	0.322973	0.250079	0.196537
F_Rhodospirillaceae_RNT	butter and margarine spreads vs. oil-based spreads	spread	Sign concordance test	184	0.119565	NA	0.121353
F_Rhodospirillaceae_RNT	butter and margarine spreads vs. oil-based spreads	spread	Unweighted regression	184	-0.0260942	2.89707	0.992813
F_Ruminococcaceae_RNT	butter and margarine spreads vs. oil-based spreads	spread	Maximum likelihood	184	-0.246471	0.184727	0.182124
F_Ruminococcaceae_RNT	butter and margarine spreads vs. oil-based spreads	spread	MR Egger	184	0.665858	0.512842	0.195804
F_Ruminococcaceae_RNT	butter and margarine spreads vs. oil-based spreads	spread	MR Egger (bootstrap)	184	-0.29427	0.455847	0.253
F_Ruminococcaceae_RNT	butter and margarine spreads vs. oil-based spreads	spread	Simple median	184	-0.242788	0.255222	0.341461
F_Ruminococcaceae_RNT	butter and margarine spreads vs. oil-based spreads	spread	Weighted median	184	-0.0559596	0.270524	0.836122
F_Ruminococcaceae_RNT	butter and margarine spreads vs. oil-based spreads	spread	Penalised weighted median	184	-0.043428	0.26188	0.868289
F_Ruminococcaceae_RNT	butter and margarine spreads vs. oil-based spreads	spread	Inverse variance weighted	184	-0.244492	0.184382	0.184838
F_Ruminococcaceae_RNT	butter and margarine spreads vs. oil-based spreads	spread	IVW radial	184	-0.244496	0.184383	0.184833
F_Ruminococcaceae_RNT	butter and margarine spreads vs. oil-based spreads	spread	Inverse variance weighted (multiplicative random effects)	184	-0.244492	0.184382	0.184838
F_Ruminococcaceae_RNT	butter and margarine spreads vs. oil-based spreads	spread	Inverse variance weighted (fixed effects)	184	-0.244492	0.179769	0.17382
F_Ruminococcaceae_RNT	butter and margarine spreads vs. oil-based spreads	spread	Simple mode	184	-0.513166	0.810201	0.527275
F_Ruminococcaceae_RNT	butter and margarine spreads vs. oil-based spreads	spread	Weighted mode	184	-0.592427	0.759423	0.436339
F_Ruminococcaceae_RNT	butter and margarine spreads vs. oil-based spreads	spread	Weighted mode (NOME)	184	-0.592427	0.780043	0.448542
F_Ruminococcaceae_RNT	butter and margarine spreads vs. oil-based spreads	spread	Simple mode (NOME)	184	-0.513166	0.831931	0.538109
F_Ruminococcaceae_RNT	butter and margarine spreads vs. oil-based spreads	spread	Robust adjusted profile score (RAPS)	184	-0.224863	0.193953	0.246306
F_Ruminococcaceae_RNT	butter and margarine spreads vs. oil-based spreads	spread	Sign concordance test	184	-0.0217391	NA	0.82504
F_Ruminococcaceae_RNT	butter and margarine spreads vs. oil-based spreads	spread	Unweighted regression	184	0.13824	2.89707	0.961941
F_Streptococcaceae_RNT	butter and margarine spreads vs. oil-based spreads	spread	Maximum likelihood	184	-0.0487289	0.190223	0.797822
F_Streptococcaceae_RNT	butter and margarine spreads vs. oil-based spreads	spread	MR Egger	184	0.469307	0.519433	0.367456
F_Streptococcaceae_RNT	butter and margarine spreads vs. oil-based spreads	spread	MR Egger (bootstrap)	184	-0.454092	0.475957	0.162
F_Streptococcaceae_RNT	butter and margarine spreads vs. oil-based spreads	spread	Simple median	184	0.14118	0.268478	0.598991
F_Streptococcaceae_RNT	butter and margarine spreads vs. oil-based spreads	spread	Weighted median	184	0.0789992	0.282951	0.780093
F_Streptococcaceae_RNT	butter and margarine spreads vs. oil-based spreads	spread	Penalised weighted median	184	0.0778406	0.272238	0.774933
F_Streptococcaceae_RNT	butter and margarine spreads vs. oil-based spreads	spread	Inverse variance weighted	184	-0.0479298	0.185387	0.795991
F_Streptococcaceae_RNT	butter and margarine spreads vs. oil-based spreads	spread	IVW radial	184	-0.0479294	0.184928	0.795498
F_Streptococcaceae_RNT	butter and margarine spreads vs. oil-based spreads	spread	Inverse variance weighted (multiplicative random effects)	184	-0.0479298	0.184928	0.795496
F_Streptococcaceae_RNT	butter and margarine spreads vs. oil-based spreads	spread	Inverse variance weighted (fixed effects)	184	-0.0479298	0.185387	0.795991
F_Streptococcaceae_RNT	butter and margarine spreads vs. oil-based spreads	spread	Simple mode	184	0.985074	0.943269	0.297715
F_Streptococcaceae_RNT	butter and margarine spreads vs. oil-based spreads	spread	Weighted mode	184	0.851327	0.850748	0.318302
F_Streptococcaceae_RNT	butter and margarine spreads vs. oil-based spreads	spread	Weighted mode (NOME)	184	0.884764	0.971362	0.363573
F_Streptococcaceae_RNT	butter and margarine spreads vs. oil-based spreads	spread	Simple mode (NOME)	184	0.985074	0.953906	0.303119
F_Streptococcaceae_RNT	butter and margarine spreads vs. oil-based spreads	spread	Robust adjusted profile score (RAPS)	184	-0.0671885	0.205662	0.743899
F_Streptococcaceae_RNT	butter and margarine spreads vs. oil-based spreads	spread	Sign concordance test	184	0.0434783	NA	0.605943
F_Streptococcaceae_RNT	butter and margarine spreads vs. oil-based spreads	spread	Unweighted regression	184	0.322647	2.89707	0.911323
F_Sutterellaceae_RNT	butter and margarine spreads vs. oil-based spreads	spread	Maximum likelihood	184	-0.107201	0.186303	0.565013
F_Sutterellaceae_RNT	butter and margarine spreads vs. oil-based spreads	spread	MR Egger	184	0.175682	0.530563	0.740933
F_Sutterellaceae_RNT	butter and margarine spreads vs. oil-based spreads	spread	MR Egger (bootstrap)	184	-0.257732	0.450081	0.29
F_Sutterellaceae_RNT	butter and margarine spreads vs. oil-based spreads	spread	Simple median	184	-0.180197	0.266572	0.499053
F_Sutterellaceae_RNT	butter and margarine spreads vs. oil-based spreads	spread	Weighted median	184	-0.323174	0.264169	0.221194
F_Sutterellaceae_RNT	butter and margarine spreads vs. oil-based spreads	spread	Penalised weighted median	184	-0.323282	0.274411	0.23876
F_Sutterellaceae_RNT	butter and margarine spreads vs. oil-based spreads	spread	Inverse variance weighted	184	-0.10578	0.188764	0.57522
F_Sutterellaceae_RNT	butter and margarine spreads vs. oil-based spreads	spread	IVW radial	184	-0.105779	0.188764	0.575223
F_Sutterellaceae_RNT	butter and margarine spreads vs. oil-based spreads	spread	Inverse variance weighted (multiplicative random effects)	184	-0.10578	0.188764	0.57522
F_Sutterellaceae_RNT	butter and margarine spreads vs. oil-based spreads	spread	Inverse variance weighted (fixed effects)	184	-0.10578	0.181151	0.559267
F_Sutterellaceae_RNT	butter and margarine spreads vs. oil-based spreads	spread	Simple mode	184	-0.545831	0.93383	0.559598
F_Sutterellaceae_RNT	butter and margarine spreads vs. oil-based spreads	spread	Weighted mode	184	-0.65326	0.844086	0.439974
F_Sutterellaceae_RNT	butter and margarine spreads vs. oil-based spreads	spread	Weighted mode (NOME)	184	-0.68907	0.947299	0.467908
F_Sutterellaceae_RNT	butter and margarine spreads vs. oil-based spreads	spread	Simple mode (NOME)	184	-0.545831	0.906326	0.547756
F_Sutterellaceae_RNT	butter and margarine spreads vs. oil-based spreads	spread	Robust adjusted profile score (RAPS)	184	-0.123301	0.208267	0.55383
F_Sutterellaceae_RNT	butter and margarine spreads vs. oil-based spreads	spread	Sign concordance test	184	-0.0217391	NA	0.82504
F_Sutterellaceae_RNT	butter and margarine spreads vs. oil-based spreads	spread	Unweighted regression	184	0.10585	2.89707	0.970854
F_Veillonellaceae_RNT	butter and margarine spreads vs. oil-based spreads	spread	Maximum likelihood	184	-0.268802	0.208914	0.198211
F_Veillonellaceae_RNT	butter and margarine spreads vs. oil-based spreads	spread	MR Egger	184	-0.420994	0.576734	0.466352
F_Veillonellaceae_RNT	butter and margarine spreads vs. oil-based spreads	spread	MR Egger (bootstrap)	184	-0.511022	0.502282	0.154
F_Veillonellaceae_RNT	butter and margarine spreads vs. oil-based spreads	spread	Simple median	184	-0.400003	0.279213	0.151969
F_Veillonellaceae_RNT	butter and margarine spreads vs. oil-based spreads	spread	Weighted median	184	-0.403206	0.297308	0.175039
F_Veillonellaceae_RNT	butter and margarine spreads vs. oil-based spreads	spread	Penalised weighted median	184	-0.411149	0.284737	0.14875
F_Veillonellaceae_RNT	butter and margarine spreads vs. oil-based spreads	spread	Inverse variance weighted	184	-0.262745	0.205168	0.200323
F_Veillonellaceae_RNT	butter and margarine spreads vs. oil-based spreads	spread	IVW radial	184	-0.262736	0.205169	0.20034
F_Veillonellaceae_RNT	butter and margarine spreads vs. oil-based spreads	spread	Inverse variance weighted (multiplicative random effects)	184	-0.262745	0.205168	0.200323
F_Veillonellaceae_RNT	butter and margarine spreads vs. oil-based spreads	spread	Inverse variance weighted (fixed effects)	184	-0.262745	0.203519	0.196701
F_Veillonellaceae_RNT	butter and margarine spreads vs. oil-based spreads	spread	Simple mode	184	-1.26643	0.951782	0.18498
F_Veillonellaceae_RNT	butter and margarine spreads vs. oil-based spreads	spread	Weighted mode	184	-1.22356	0.86267	0.157792
F_Veillonellaceae_RNT	butter and margarine spreads vs. oil-based spreads	spread	Weighted mode (NOME)	184	-1.26643	0.822375	0.125295
F_Veillonellaceae_RNT	butter and margarine spreads vs. oil-based spreads	spread	Simple mode (NOME)	184	-1.26643	0.889328	0.15614
F_Veillonellaceae_RNT	butter and margarine spreads vs. oil-based spreads	spread	Robust adjusted profile score (RAPS)	184	-0.244837	0.219853	0.265434
F_Veillonellaceae_RNT	butter and margarine spreads vs. oil-based spreads	spread	Sign concordance test	184	-0.076087	NA	0.337894
F_Veillonellaceae_RNT	butter and margarine spreads vs. oil-based spreads	spread	Unweighted regression	184	-0.369976	2.89707	0.898381
G_Acidaminococcus_RNT	butter and margarine spreads vs. oil-based spreads	spread	Maximum likelihood	184	-0.786947	0.45145	0.0813069
G_Acidaminococcus_RNT	butter and margarine spreads vs. oil-based spreads	spread	MR Egger	184	-2.31538	1.26312	0.068427
G_Acidaminococcus_RNT	butter and margarine spreads vs. oil-based spreads	spread	MR Egger (bootstrap)	184	0.0668032	1.10257	0.481
G_Acidaminococcus_RNT	butter and margarine spreads vs. oil-based spreads	spread	Simple median	184	-0.349737	0.643014	0.586509
G_Acidaminococcus_RNT	butter and margarine spreads vs. oil-based spreads	spread	Weighted median	184	-0.364552	0.655559	0.578146
G_Acidaminococcus_RNT	butter and margarine spreads vs. oil-based spreads	spread	Penalised weighted median	184	-0.312235	0.678862	0.64556
G_Acidaminococcus_RNT	butter and margarine spreads vs. oil-based spreads	spread	Inverse variance weighted	184	-0.797724	0.450946	0.0768936
G_Acidaminococcus_RNT	butter and margarine spreads vs. oil-based spreads	spread	IVW radial	184	-0.797654	0.450954	0.076925
G_Acidaminococcus_RNT	butter and margarine spreads vs. oil-based spreads	spread	Inverse variance weighted (multiplicative random effects)	184	-0.797724	0.450946	0.0768936
G_Acidaminococcus_RNT	butter and margarine spreads vs. oil-based spreads	spread	Inverse variance weighted (fixed effects)	184	-0.797724	0.439561	0.0695517
G_Acidaminococcus_RNT	butter and margarine spreads vs. oil-based spreads	spread	Simple mode	184	0.352182	2.06259	0.864611
G_Acidaminococcus_RNT	butter and margarine spreads vs. oil-based spreads	spread	Weighted mode	184	-0.417717	1.94103	0.829848
G_Acidaminococcus_RNT	butter and margarine spreads vs. oil-based spreads	spread	Weighted mode (NOME)	184	-0.503261	2.09866	0.810752
G_Acidaminococcus_RNT	butter and margarine spreads vs. oil-based spreads	spread	Simple mode (NOME)	184	0.352182	2.01758	0.861621
G_Acidaminococcus_RNT	butter and margarine spreads vs. oil-based spreads	spread	Robust adjusted profile score (RAPS)	184	-0.760176	0.488962	0.120024
G_Acidaminococcus_RNT	butter and margarine spreads vs. oil-based spreads	spread	Sign concordance test	184	-0.0543478	NA	0.507127
G_Acidaminococcus_RNT	butter and margarine spreads vs. oil-based spreads	spread	Unweighted regression	184	-1.33736	2.89707	0.64435
G_Aestuariispira_RNT	butter and margarine spreads vs. oil-based spreads	spread	Maximum likelihood	184	0.14007	0.343778	0.683682
G_Aestuariispira_RNT	butter and margarine spreads vs. oil-based spreads	spread	MR Egger	184	-1.04327	0.96521	0.281182
G_Aestuariispira_RNT	butter and margarine spreads vs. oil-based spreads	spread	MR Egger (bootstrap)	184	0.278516	0.835049	0.369
G_Aestuariispira_RNT	butter and margarine spreads vs. oil-based spreads	spread	Simple median	184	0.216703	0.479293	0.651174
G_Aestuariispira_RNT	butter and margarine spreads vs. oil-based spreads	spread	Weighted median	184	0.159659	0.503207	0.751029
G_Aestuariispira_RNT	butter and margarine spreads vs. oil-based spreads	spread	Penalised weighted median	184	0.173176	0.482222	0.719505
G_Aestuariispira_RNT	butter and margarine spreads vs. oil-based spreads	spread	Inverse variance weighted	184	0.133802	0.345627	0.698661
G_Aestuariispira_RNT	butter and margarine spreads vs. oil-based spreads	spread	IVW radial	184	0.133799	0.345627	0.698667
G_Aestuariispira_RNT	butter and margarine spreads vs. oil-based spreads	spread	Inverse variance weighted (multiplicative random effects)	184	0.133802	0.345627	0.698661
G_Aestuariispira_RNT	butter and margarine spreads vs. oil-based spreads	spread	Inverse variance weighted (fixed effects)	184	0.133802	0.334679	0.689309
G_Aestuariispira_RNT	butter and margarine spreads vs. oil-based spreads	spread	Simple mode	184	0.929117	1.48604	0.532598
G_Aestuariispira_RNT	butter and margarine spreads vs. oil-based spreads	spread	Weighted mode	184	0.85133	1.50873	0.573261
G_Aestuariispira_RNT	butter and margarine spreads vs. oil-based spreads	spread	Weighted mode (NOME)	184	0.929117	1.49737	0.535703
G_Aestuariispira_RNT	butter and margarine spreads vs. oil-based spreads	spread	Simple mode (NOME)	184	0.929117	1.60705	0.563873
G_Aestuariispira_RNT	butter and margarine spreads vs. oil-based spreads	spread	Robust adjusted profile score (RAPS)	184	0.246202	0.365734	0.500838
G_Aestuariispira_RNT	butter and margarine spreads vs. oil-based spreads	spread	Sign concordance test	184	0.0543478	NA	0.507127
G_Aestuariispira_RNT	butter and margarine spreads vs. oil-based spreads	spread	Unweighted regression	184	-0.299767	2.89707	0.917588
G_Akkermansia_RNT	butter and margarine spreads vs. oil-based spreads	spread	Maximum likelihood	184	0.026022	0.229237	0.909622
G_Akkermansia_RNT	butter and margarine spreads vs. oil-based spreads	spread	MR Egger	184	-0.413812	0.630721	0.512592
G_Akkermansia_RNT	butter and margarine spreads vs. oil-based spreads	spread	MR Egger (bootstrap)	184	0.172406	0.528997	0.364
G_Akkermansia_RNT	butter and margarine spreads vs. oil-based spreads	spread	Simple median	184	-0.0404265	0.32237	0.900204
G_Akkermansia_RNT	butter and margarine spreads vs. oil-based spreads	spread	Weighted median	184	0.012513	0.325748	0.969358
G_Akkermansia_RNT	butter and margarine spreads vs. oil-based spreads	spread	Penalised weighted median	184	0.0156855	0.329212	0.961999
G_Akkermansia_RNT	butter and margarine spreads vs. oil-based spreads	spread	Inverse variance weighted	184	0.0254896	0.224426	0.909573
G_Akkermansia_RNT	butter and margarine spreads vs. oil-based spreads	spread	IVW radial	184	0.0254893	0.224426	0.909574
G_Akkermansia_RNT	butter and margarine spreads vs. oil-based spreads	spread	Inverse variance weighted (multiplicative random effects)	184	0.0254896	0.224426	0.909573
G_Akkermansia_RNT	butter and margarine spreads vs. oil-based spreads	spread	Inverse variance weighted (fixed effects)	184	0.0254896	0.223454	0.909182
G_Akkermansia_RNT	butter and margarine spreads vs. oil-based spreads	spread	Simple mode	184	0.0837497	1.00761	0.933849
G_Akkermansia_RNT	butter and margarine spreads vs. oil-based spreads	spread	Weighted mode	184	0.220202	0.996474	0.825353
G_Akkermansia_RNT	butter and margarine spreads vs. oil-based spreads	spread	Weighted mode (NOME)	184	0.220202	1.01298	0.828153
G_Akkermansia_RNT	butter and margarine spreads vs. oil-based spreads	spread	Simple mode (NOME)	184	0.0837497	1.04945	0.936481
G_Akkermansia_RNT	butter and margarine spreads vs. oil-based spreads	spread	Robust adjusted profile score (RAPS)	184	0.0340199	0.241439	0.887945
G_Akkermansia_RNT	butter and margarine spreads vs. oil-based spreads	spread	Sign concordance test	184	-0.0108696	NA	0.941259
G_Akkermansia_RNT	butter and margarine spreads vs. oil-based spreads	spread	Unweighted regression	184	-0.365592	2.89707	0.899578
G_Alistipes_RNT	butter and margarine spreads vs. oil-based spreads	spread	Maximum likelihood	184	-0.383989	0.178071	0.0310544
G_Alistipes_RNT	butter and margarine spreads vs. oil-based spreads	spread	MR Egger	184	0.333075	0.486471	0.494419
G_Alistipes_RNT	butter and margarine spreads vs. oil-based spreads	spread	MR Egger (bootstrap)	184	-0.671247	0.457802	0.07
G_Alistipes_RNT	butter and margarine spreads vs. oil-based spreads	spread	Simple median	184	-0.316415	0.246638	0.199523
G_Alistipes_RNT	butter and margarine spreads vs. oil-based spreads	spread	Weighted median	184	-0.310009	0.255823	0.225584
G_Alistipes_RNT	butter and margarine spreads vs. oil-based spreads	spread	Penalised weighted median	184	-0.312024	0.251886	0.215439
G_Alistipes_RNT	butter and margarine spreads vs. oil-based spreads	spread	Inverse variance weighted	184	-0.380575	0.173785	0.0285304
G_Alistipes_RNT	butter and margarine spreads vs. oil-based spreads	spread	IVW radial	184	-0.380576	0.170631	0.025721
G_Alistipes_RNT	butter and margarine spreads vs. oil-based spreads	spread	Inverse variance weighted (multiplicative random effects)	184	-0.380575	0.170628	0.0257184
G_Alistipes_RNT	butter and margarine spreads vs. oil-based spreads	spread	Inverse variance weighted (fixed effects)	184	-0.380575	0.173785	0.0285304
G_Alistipes_RNT	butter and margarine spreads vs. oil-based spreads	spread	Simple mode	184	-0.354001	0.771556	0.646912
G_Alistipes_RNT	butter and margarine spreads vs. oil-based spreads	spread	Weighted mode	184	-0.421625	0.705221	0.550671
G_Alistipes_RNT	butter and margarine spreads vs. oil-based spreads	spread	Weighted mode (NOME)	184	-0.455437	0.738928	0.538431
G_Alistipes_RNT	butter and margarine spreads vs. oil-based spreads	spread	Simple mode (NOME)	184	-0.354001	0.758041	0.641059
G_Alistipes_RNT	butter and margarine spreads vs. oil-based spreads	spread	Robust adjusted profile score (RAPS)	184	-0.387956	0.188152	0.0392148
G_Alistipes_RNT	butter and margarine spreads vs. oil-based spreads	spread	Sign concordance test	184	-0.163043	NA	0.0322424
G_Alistipes_RNT	butter and margarine spreads vs. oil-based spreads	spread	Unweighted regression	184	-0.218357	2.89707	0.939919
G_Alloprevotella_RNT	butter and margarine spreads vs. oil-based spreads	spread	Maximum likelihood	184	0.0195141	0.420354	0.962973
G_Alloprevotella_RNT	butter and margarine spreads vs. oil-based spreads	spread	MR Egger	184	-1.87482	1.22842	0.128695
G_Alloprevotella_RNT	butter and margarine spreads vs. oil-based spreads	spread	MR Egger (bootstrap)	184	0.578638	1.01324	0.275
G_Alloprevotella_RNT	butter and margarine spreads vs. oil-based spreads	spread	Simple median	184	-0.199725	0.620007	0.747351
G_Alloprevotella_RNT	butter and margarine spreads vs. oil-based spreads	spread	Weighted median	184	-0.411013	0.614311	0.503455
G_Alloprevotella_RNT	butter and margarine spreads vs. oil-based spreads	spread	Penalised weighted median	184	-0.556009	0.611369	0.363113
G_Alloprevotella_RNT	butter and margarine spreads vs. oil-based spreads	spread	Inverse variance weighted	184	0.0195432	0.44416	0.964904
G_Alloprevotella_RNT	butter and margarine spreads vs. oil-based spreads	spread	IVW radial	184	0.0195432	0.44416	0.964904
G_Alloprevotella_RNT	butter and margarine spreads vs. oil-based spreads	spread	Inverse variance weighted (multiplicative random effects)	184	0.0195432	0.44416	0.964904
G_Alloprevotella_RNT	butter and margarine spreads vs. oil-based spreads	spread	Inverse variance weighted (fixed effects)	184	0.0195432	0.407656	0.961764
G_Alloprevotella_RNT	butter and margarine spreads vs. oil-based spreads	spread	Simple mode	184	-2.31485	1.80328	0.200873
G_Alloprevotella_RNT	butter and margarine spreads vs. oil-based spreads	spread	Weighted mode	184	-2.50048	1.69238	0.141263
G_Alloprevotella_RNT	butter and margarine spreads vs. oil-based spreads	spread	Weighted mode (NOME)	184	-2.59329	1.79511	0.150269
G_Alloprevotella_RNT	butter and margarine spreads vs. oil-based spreads	spread	Simple mode (NOME)	184	-2.31485	1.93705	0.233618
G_Alloprevotella_RNT	butter and margarine spreads vs. oil-based spreads	spread	Robust adjusted profile score (RAPS)	184	-0.207065	0.485568	0.669788
G_Alloprevotella_RNT	butter and margarine spreads vs. oil-based spreads	spread	Sign concordance test	184	-0.0217391	NA	0.82504
G_Alloprevotella_RNT	butter and margarine spreads vs. oil-based spreads	spread	Unweighted regression	184	-0.160856	2.89707	0.955721
G_Anaerostipes_RNT	butter and margarine spreads vs. oil-based spreads	spread	Maximum likelihood	184	0.274406	0.183326	0.13444
G_Anaerostipes_RNT	butter and margarine spreads vs. oil-based spreads	spread	MR Egger	184	0.188759	0.541056	0.727589
G_Anaerostipes_RNT	butter and margarine spreads vs. oil-based spreads	spread	MR Egger (bootstrap)	184	0.226588	0.458441	0.307
G_Anaerostipes_RNT	butter and margarine spreads vs. oil-based spreads	spread	Simple median	184	0.198662	0.266737	0.456401
G_Anaerostipes_RNT	butter and margarine spreads vs. oil-based spreads	spread	Weighted median	184	0.202627	0.271016	0.454667
G_Anaerostipes_RNT	butter and margarine spreads vs. oil-based spreads	spread	Penalised weighted median	184	0.204422	0.271373	0.451276
G_Anaerostipes_RNT	butter and margarine spreads vs. oil-based spreads	spread	Inverse variance weighted	184	0.261788	0.192584	0.174037
G_Anaerostipes_RNT	butter and margarine spreads vs. oil-based spreads	spread	IVW radial	184	0.261785	0.192584	0.174042
G_Anaerostipes_RNT	butter and margarine spreads vs. oil-based spreads	spread	Inverse variance weighted (multiplicative random effects)	184	0.261788	0.192584	0.174037
G_Anaerostipes_RNT	butter and margarine spreads vs. oil-based spreads	spread	Inverse variance weighted (fixed effects)	184	0.261788	0.177697	0.140689
G_Anaerostipes_RNT	butter and margarine spreads vs. oil-based spreads	spread	Simple mode	184	-0.151009	0.921688	0.870039
G_Anaerostipes_RNT	butter and margarine spreads vs. oil-based spreads	spread	Weighted mode	184	1.5057	0.782623	0.0559174
G_Anaerostipes_RNT	butter and margarine spreads vs. oil-based spreads	spread	Weighted mode (NOME)	184	1.57773	0.908355	0.0840863
G_Anaerostipes_RNT	butter and margarine spreads vs. oil-based spreads	spread	Simple mode (NOME)	184	-0.151009	0.822367	0.854509
G_Anaerostipes_RNT	butter and margarine spreads vs. oil-based spreads	spread	Robust adjusted profile score (RAPS)	184	0.282664	0.209083	0.176402
G_Anaerostipes_RNT	butter and margarine spreads vs. oil-based spreads	spread	Sign concordance test	184	0.0543478	NA	0.507127
G_Anaerostipes_RNT	butter and margarine spreads vs. oil-based spreads	spread	Unweighted regression	184	0.250051	2.89707	0.931218
G_Bacteroides_RNT	butter and margarine spreads vs. oil-based spreads	spread	Maximum likelihood	184	-0.141225	0.181361	0.436161
G_Bacteroides_RNT	butter and margarine spreads vs. oil-based spreads	spread	MR Egger	184	-0.566577	0.555546	0.30915
G_Bacteroides_RNT	butter and margarine spreads vs. oil-based spreads	spread	MR Egger (bootstrap)	184	-0.06273	0.436666	0.452
G_Bacteroides_RNT	butter and margarine spreads vs. oil-based spreads	spread	Simple median	184	0.429731	0.265696	0.105797
G_Bacteroides_RNT	butter and margarine spreads vs. oil-based spreads	spread	Weighted median	184	0.351982	0.263315	0.181309
G_Bacteroides_RNT	butter and margarine spreads vs. oil-based spreads	spread	Penalised weighted median	184	0.456428	0.26312	0.0827981
G_Bacteroides_RNT	butter and margarine spreads vs. oil-based spreads	spread	Inverse variance weighted	184	-0.14005	0.197625	0.478531
G_Bacteroides_RNT	butter and margarine spreads vs. oil-based spreads	spread	IVW radial	184	-0.140054	0.197625	0.47852
G_Bacteroides_RNT	butter and margarine spreads vs. oil-based spreads	spread	Inverse variance weighted (multiplicative random effects)	184	-0.14005	0.197625	0.478531
G_Bacteroides_RNT	butter and margarine spreads vs. oil-based spreads	spread	Inverse variance weighted (fixed effects)	184	-0.14005	0.175442	0.424713
G_Bacteroides_RNT	butter and margarine spreads vs. oil-based spreads	spread	Simple mode	184	1.04303	0.859976	0.226748
G_Bacteroides_RNT	butter and margarine spreads vs. oil-based spreads	spread	Weighted mode	184	0.902688	0.894115	0.314025
G_Bacteroides_RNT	butter and margarine spreads vs. oil-based spreads	spread	Weighted mode (NOME)	184	1.00794	0.991105	0.310502
G_Bacteroides_RNT	butter and margarine spreads vs. oil-based spreads	spread	Simple mode (NOME)	184	1.04303	0.933857	0.2655
G_Bacteroides_RNT	butter and margarine spreads vs. oil-based spreads	spread	Robust adjusted profile score (RAPS)	184	-0.00694546	0.215987	0.974347
G_Bacteroides_RNT	butter and margarine spreads vs. oil-based spreads	spread	Sign concordance test	184	0.0869565	NA	0.26876
G_Bacteroides_RNT	butter and margarine spreads vs. oil-based spreads	spread	Unweighted regression	184	-0.183451	2.89707	0.949509
G_Barnesiella_RNT	butter and margarine spreads vs. oil-based spreads	spread	Maximum likelihood	184	-0.0709918	0.195184	0.716069
G_Barnesiella_RNT	butter and margarine spreads vs. oil-based spreads	spread	MR Egger	184	0.256021	0.575037	0.656686
G_Barnesiella_RNT	butter and margarine spreads vs. oil-based spreads	spread	MR Egger (bootstrap)	184	-0.307154	0.456951	0.253
G_Barnesiella_RNT	butter and margarine spreads vs. oil-based spreads	spread	Simple median	184	-0.0543175	0.272894	0.842229
G_Barnesiella_RNT	butter and margarine spreads vs. oil-based spreads	spread	Weighted median	184	-0.0192254	0.282825	0.945804
G_Barnesiella_RNT	butter and margarine spreads vs. oil-based spreads	spread	Penalised weighted median	184	0.0119993	0.27978	0.96579
G_Barnesiella_RNT	butter and margarine spreads vs. oil-based spreads	spread	Inverse variance weighted	184	-0.0707338	0.204695	0.729676
G_Barnesiella_RNT	butter and margarine spreads vs. oil-based spreads	spread	IVW radial	184	-0.0707347	0.204695	0.729672
G_Barnesiella_RNT	butter and margarine spreads vs. oil-based spreads	spread	Inverse variance weighted (multiplicative random effects)	184	-0.0707338	0.204695	0.729676
G_Barnesiella_RNT	butter and margarine spreads vs. oil-based spreads	spread	Inverse variance weighted (fixed effects)	184	-0.0707338	0.189489	0.708935
G_Barnesiella_RNT	butter and margarine spreads vs. oil-based spreads	spread	Simple mode	184	-1.23375	0.908484	0.176124
G_Barnesiella_RNT	butter and margarine spreads vs. oil-based spreads	spread	Weighted mode	184	-1.11257	0.788635	0.160016
G_Barnesiella_RNT	butter and margarine spreads vs. oil-based spreads	spread	Weighted mode (NOME)	184	-1.15296	0.80274	0.152629
G_Barnesiella_RNT	butter and margarine spreads vs. oil-based spreads	spread	Simple mode (NOME)	184	-1.23375	0.838705	0.143002
G_Barnesiella_RNT	butter and margarine spreads vs. oil-based spreads	spread	Robust adjusted profile score (RAPS)	184	0.00518661	0.220025	0.981193
G_Barnesiella_RNT	butter and margarine spreads vs. oil-based spreads	spread	Sign concordance test	184	-0.0217391	NA	0.82504
G_Barnesiella_RNT	butter and margarine spreads vs. oil-based spreads	spread	Unweighted regression	184	-0.362729	2.89707	0.900361
G_Bifidobacterium_RNT	butter and margarine spreads vs. oil-based spreads	spread	Maximum likelihood	184	0.00257782	0.190378	0.989197
G_Bifidobacterium_RNT	butter and margarine spreads vs. oil-based spreads	spread	MR Egger	184	-0.128259	0.520741	0.805727
G_Bifidobacterium_RNT	butter and margarine spreads vs. oil-based spreads	spread	MR Egger (bootstrap)	184	0.0571256	0.471131	0.46
G_Bifidobacterium_RNT	butter and margarine spreads vs. oil-based spreads	spread	Simple median	184	-0.0168002	0.27455	0.951207
G_Bifidobacterium_RNT	butter and margarine spreads vs. oil-based spreads	spread	Weighted median	184	0.0298755	0.28211	0.915661
G_Bifidobacterium_RNT	butter and margarine spreads vs. oil-based spreads	spread	Penalised weighted median	184	0.0298755	0.278105	0.914452
G_Bifidobacterium_RNT	butter and margarine spreads vs. oil-based spreads	spread	Inverse variance weighted	184	0.00257782	0.185896	0.988936
G_Bifidobacterium_RNT	butter and margarine spreads vs. oil-based spreads	spread	IVW radial	184	0.00257782	0.179655	0.988552
G_Bifidobacterium_RNT	butter and margarine spreads vs. oil-based spreads	spread	Inverse variance weighted (multiplicative random effects)	184	0.00257782	0.179655	0.988552
G_Bifidobacterium_RNT	butter and margarine spreads vs. oil-based spreads	spread	Inverse variance weighted (fixed effects)	184	0.00257782	0.185896	0.988936
G_Bifidobacterium_RNT	butter and margarine spreads vs. oil-based spreads	spread	Simple mode	184	0.134758	0.895594	0.880561
G_Bifidobacterium_RNT	butter and margarine spreads vs. oil-based spreads	spread	Weighted mode	184	0.166442	0.755336	0.82584
G_Bifidobacterium_RNT	butter and margarine spreads vs. oil-based spreads	spread	Weighted mode (NOME)	184	0.198126	0.82278	0.809979
G_Bifidobacterium_RNT	butter and margarine spreads vs. oil-based spreads	spread	Simple mode (NOME)	184	0.134758	0.854692	0.874892
G_Bifidobacterium_RNT	butter and margarine spreads vs. oil-based spreads	spread	Robust adjusted profile score (RAPS)	184	0.0118147	0.201229	0.953181
G_Bifidobacterium_RNT	butter and margarine spreads vs. oil-based spreads	spread	Sign concordance test	184	0	NA	1
G_Bifidobacterium_RNT	butter and margarine spreads vs. oil-based spreads	spread	Unweighted regression	184	-0.356191	2.89707	0.902148
G_Blautia_RNT	butter and margarine spreads vs. oil-based spreads	spread	Maximum likelihood	184	0.398324	0.177233	0.0246109
G_Blautia_RNT	butter and margarine spreads vs. oil-based spreads	spread	MR Egger	184	-0.160674	0.523555	0.759277
G_Blautia_RNT	butter and margarine spreads vs. oil-based spreads	spread	MR Egger (bootstrap)	184	0.41168	0.420043	0.17
G_Blautia_RNT	butter and margarine spreads vs. oil-based spreads	spread	Simple median	184	0.414756	0.252998	0.101137
G_Blautia_RNT	butter and margarine spreads vs. oil-based spreads	spread	Weighted median	184	0.349455	0.255811	0.171918
G_Blautia_RNT	butter and margarine spreads vs. oil-based spreads	spread	Penalised weighted median	184	0.359279	0.253302	0.156078
G_Blautia_RNT	butter and margarine spreads vs. oil-based spreads	spread	Inverse variance weighted	184	0.382359	0.18681	0.0406803
G_Blautia_RNT	butter and margarine spreads vs. oil-based spreads	spread	IVW radial	184	0.38238	0.186815	0.0406741
G_Blautia_RNT	butter and margarine spreads vs. oil-based spreads	spread	Inverse variance weighted (multiplicative random effects)	184	0.382359	0.18681	0.0406803
G_Blautia_RNT	butter and margarine spreads vs. oil-based spreads	spread	Inverse variance weighted (fixed effects)	184	0.382359	0.171973	0.0261911
G_Blautia_RNT	butter and margarine spreads vs. oil-based spreads	spread	Simple mode	184	0.60915	0.829369	0.463599
G_Blautia_RNT	butter and margarine spreads vs. oil-based spreads	spread	Weighted mode	184	0.531815	0.761246	0.485682
G_Blautia_RNT	butter and margarine spreads vs. oil-based spreads	spread	Weighted mode (NOME)	184	0.531815	0.855551	0.534975
G_Blautia_RNT	butter and margarine spreads vs. oil-based spreads	spread	Simple mode (NOME)	184	0.60915	0.870809	0.485114
G_Blautia_RNT	butter and margarine spreads vs. oil-based spreads	spread	Robust adjusted profile score (RAPS)	184	0.394257	0.209186	0.0594683
G_Blautia_RNT	butter and margarine spreads vs. oil-based spreads	spread	Sign concordance test	184	0.163043	NA	0.0322424
G_Blautia_RNT	butter and margarine spreads vs. oil-based spreads	spread	Unweighted regression	184	0.00135127	2.89707	0.999628
G_Butyricicoccus_RNT	butter and margarine spreads vs. oil-based spreads	spread	Maximum likelihood	184	0.207417	0.182182	0.254904
G_Butyricicoccus_RNT	butter and margarine spreads vs. oil-based spreads	spread	MR Egger	184	0.121177	0.498338	0.808153
G_Butyricicoccus_RNT	butter and margarine spreads vs. oil-based spreads	spread	MR Egger (bootstrap)	184	0.147097	0.436196	0.374
G_Butyricicoccus_RNT	butter and margarine spreads vs. oil-based spreads	spread	Simple median	184	0.331526	0.250949	0.186471
G_Butyricicoccus_RNT	butter and margarine spreads vs. oil-based spreads	spread	Weighted median	184	0.324373	0.246115	0.187513
G_Butyricicoccus_RNT	butter and margarine spreads vs. oil-based spreads	spread	Penalised weighted median	184	0.32478	0.262765	0.216456
G_Butyricicoccus_RNT	butter and margarine spreads vs. oil-based spreads	spread	Inverse variance weighted	184	0.199926	0.177842	0.260939
G_Butyricicoccus_RNT	butter and margarine spreads vs. oil-based spreads	spread	IVW radial	184	0.199928	0.171874	0.244739
G_Butyricicoccus_RNT	butter and margarine spreads vs. oil-based spreads	spread	Inverse variance weighted (multiplicative random effects)	184	0.199926	0.171874	0.244742
G_Butyricicoccus_RNT	butter and margarine spreads vs. oil-based spreads	spread	Inverse variance weighted (fixed effects)	184	0.199926	0.177842	0.260939
G_Butyricicoccus_RNT	butter and margarine spreads vs. oil-based spreads	spread	Simple mode	184	0.814527	0.847962	0.338036
G_Butyricicoccus_RNT	butter and margarine spreads vs. oil-based spreads	spread	Weighted mode	184	0.599721	0.805523	0.457522
G_Butyricicoccus_RNT	butter and margarine spreads vs. oil-based spreads	spread	Weighted mode (NOME)	184	0.630408	0.825989	0.446317
G_Butyricicoccus_RNT	butter and margarine spreads vs. oil-based spreads	spread	Simple mode (NOME)	184	0.814527	0.863855	0.346976
G_Butyricicoccus_RNT	butter and margarine spreads vs. oil-based spreads	spread	Robust adjusted profile score (RAPS)	184	0.201084	0.192518	0.296256
G_Butyricicoccus_RNT	butter and margarine spreads vs. oil-based spreads	spread	Sign concordance test	184	0.076087	NA	0.337894
G_Butyricicoccus_RNT	butter and margarine spreads vs. oil-based spreads	spread	Unweighted regression	184	-0.0287842	2.89707	0.992073
G_Butyrivibrio_RNT	butter and margarine spreads vs. oil-based spreads	spread	Maximum likelihood	184	-0.304132	0.436485	0.485943
G_Butyrivibrio_RNT	butter and margarine spreads vs. oil-based spreads	spread	MR Egger	184	-0.720479	1.19119	0.54604
G_Butyrivibrio_RNT	butter and margarine spreads vs. oil-based spreads	spread	MR Egger (bootstrap)	184	0.472453	1.01563	0.322
G_Butyrivibrio_RNT	butter and margarine spreads vs. oil-based spreads	spread	Simple median	184	-0.848425	0.616315	0.168633
G_Butyrivibrio_RNT	butter and margarine spreads vs. oil-based spreads	spread	Weighted median	184	-0.21294	0.648041	0.742466
G_Butyrivibrio_RNT	butter and margarine spreads vs. oil-based spreads	spread	Penalised weighted median	184	-0.194425	0.64201	0.762013
G_Butyrivibrio_RNT	butter and margarine spreads vs. oil-based spreads	spread	Inverse variance weighted	184	-0.308839	0.425825	0.468284
G_Butyrivibrio_RNT	butter and margarine spreads vs. oil-based spreads	spread	IVW radial	184	-0.308847	0.423181	0.465498
G_Butyrivibrio_RNT	butter and margarine spreads vs. oil-based spreads	spread	Inverse variance weighted (multiplicative random effects)	184	-0.308839	0.423179	0.465508
G_Butyrivibrio_RNT	butter and margarine spreads vs. oil-based spreads	spread	Inverse variance weighted (fixed effects)	184	-0.308839	0.425825	0.468284
G_Butyrivibrio_RNT	butter and margarine spreads vs. oil-based spreads	spread	Simple mode	184	-2.82488	2.14372	0.189235
G_Butyrivibrio_RNT	butter and margarine spreads vs. oil-based spreads	spread	Weighted mode	184	-0.875581	1.79382	0.626058
G_Butyrivibrio_RNT	butter and margarine spreads vs. oil-based spreads	spread	Weighted mode (NOME)	184	-0.968405	1.86846	0.604881
G_Butyrivibrio_RNT	butter and margarine spreads vs. oil-based spreads	spread	Simple mode (NOME)	184	-2.82488	2.01378	0.162378
G_Butyrivibrio_RNT	butter and margarine spreads vs. oil-based spreads	spread	Robust adjusted profile score (RAPS)	184	-0.292777	0.462023	0.526286
G_Butyrivibrio_RNT	butter and margarine spreads vs. oil-based spreads	spread	Sign concordance test	184	-0.076087	NA	0.337894
G_Butyrivibrio_RNT	butter and margarine spreads vs. oil-based spreads	spread	Unweighted regression	184	-0.908277	2.89707	0.753889
G_Clostridium_IV_RNT	butter and margarine spreads vs. oil-based spreads	spread	Maximum likelihood	184	-0.0995114	0.179593	0.579515
G_Clostridium_IV_RNT	butter and margarine spreads vs. oil-based spreads	spread	MR Egger	184	0.341823	0.492919	0.4889
G_Clostridium_IV_RNT	butter and margarine spreads vs. oil-based spreads	spread	MR Egger (bootstrap)	184	0.0829849	0.41057	0.43
G_Clostridium_IV_RNT	butter and margarine spreads vs. oil-based spreads	spread	Simple median	184	-0.0505307	0.245076	0.836648
G_Clostridium_IV_RNT	butter and margarine spreads vs. oil-based spreads	spread	Weighted median	184	0.0965762	0.252856	0.702504
G_Clostridium_IV_RNT	butter and margarine spreads vs. oil-based spreads	spread	Penalised weighted median	184	0.0997118	0.24936	0.689252
G_Clostridium_IV_RNT	butter and margarine spreads vs. oil-based spreads	spread	Inverse variance weighted	184	-0.0974368	0.175909	0.579644
G_Clostridium_IV_RNT	butter and margarine spreads vs. oil-based spreads	spread	IVW radial	184	-0.0974378	0.159556	0.54141
G_Clostridium_IV_RNT	butter and margarine spreads vs. oil-based spreads	spread	Inverse variance weighted (multiplicative random effects)	184	-0.0974368	0.159556	0.541414
G_Clostridium_IV_RNT	butter and margarine spreads vs. oil-based spreads	spread	Inverse variance weighted (fixed effects)	184	-0.0974368	0.175909	0.579644
G_Clostridium_IV_RNT	butter and margarine spreads vs. oil-based spreads	spread	Simple mode	184	0.00762207	0.808938	0.992492
G_Clostridium_IV_RNT	butter and margarine spreads vs. oil-based spreads	spread	Weighted mode	184	0.0408184	0.78126	0.958389
G_Clostridium_IV_RNT	butter and margarine spreads vs. oil-based spreads	spread	Weighted mode (NOME)	184	0.0408184	0.773313	0.957962
G_Clostridium_IV_RNT	butter and margarine spreads vs. oil-based spreads	spread	Simple mode (NOME)	184	0.00762207	0.783529	0.992249
G_Clostridium_IV_RNT	butter and margarine spreads vs. oil-based spreads	spread	Robust adjusted profile score (RAPS)	184	-0.0157151	0.191049	0.934442
G_Clostridium_IV_RNT	butter and margarine spreads vs. oil-based spreads	spread	Sign concordance test	184	-0.0108696	NA	0.941259
G_Clostridium_IV_RNT	butter and margarine spreads vs. oil-based spreads	spread	Unweighted regression	184	-0.262329	2.89707	0.92785
G_Clostridium_sensu_stricto_RNT	butter and margarine spreads vs. oil-based spreads	spread	Maximum likelihood	184	-0.193268	0.215575	0.369974
G_Clostridium_sensu_stricto_RNT	butter and margarine spreads vs. oil-based spreads	spread	MR Egger	184	0.84925	0.589328	0.151289
G_Clostridium_sensu_stricto_RNT	butter and margarine spreads vs. oil-based spreads	spread	MR Egger (bootstrap)	184	-0.84157	0.518973	0.049
G_Clostridium_sensu_stricto_RNT	butter and margarine spreads vs. oil-based spreads	spread	Simple median	184	-0.339328	0.307753	0.270201
G_Clostridium_sensu_stricto_RNT	butter and margarine spreads vs. oil-based spreads	spread	Weighted median	184	-0.426403	0.310155	0.169191
G_Clostridium_sensu_stricto_RNT	butter and margarine spreads vs. oil-based spreads	spread	Penalised weighted median	184	-0.433867	0.318413	0.173011
G_Clostridium_sensu_stricto_RNT	butter and margarine spreads vs. oil-based spreads	spread	Inverse variance weighted	184	-0.188595	0.211908	0.373475
G_Clostridium_sensu_stricto_RNT	butter and margarine spreads vs. oil-based spreads	spread	IVW radial	184	-0.188587	0.211909	0.373497
G_Clostridium_sensu_stricto_RNT	butter and margarine spreads vs. oil-based spreads	spread	Inverse variance weighted (multiplicative random effects)	184	-0.188595	0.211908	0.373475
G_Clostridium_sensu_stricto_RNT	butter and margarine spreads vs. oil-based spreads	spread	Inverse variance weighted (fixed effects)	184	-0.188595	0.210121	0.369424
G_Clostridium_sensu_stricto_RNT	butter and margarine spreads vs. oil-based spreads	spread	Simple mode	184	-0.816856	0.907137	0.36905
G_Clostridium_sensu_stricto_RNT	butter and margarine spreads vs. oil-based spreads	spread	Weighted mode	184	-0.773072	0.846599	0.362365
G_Clostridium_sensu_stricto_RNT	butter and margarine spreads vs. oil-based spreads	spread	Weighted mode (NOME)	184	-0.860641	0.835948	0.304585
G_Clostridium_sensu_stricto_RNT	butter and margarine spreads vs. oil-based spreads	spread	Simple mode (NOME)	184	-0.816856	0.943332	0.387664
G_Clostridium_sensu_stricto_RNT	butter and margarine spreads vs. oil-based spreads	spread	Robust adjusted profile score (RAPS)	184	-0.321146	0.227148	0.157415
G_Clostridium_sensu_stricto_RNT	butter and margarine spreads vs. oil-based spreads	spread	Sign concordance test	184	-0.0978261	NA	0.209996
G_Clostridium_sensu_stricto_RNT	butter and margarine spreads vs. oil-based spreads	spread	Unweighted regression	184	0.141037	2.89707	0.961172
G_Clostridium_XlVa_RNT	butter and margarine spreads vs. oil-based spreads	spread	Maximum likelihood	184	0.0926475	0.183243	0.613138
G_Clostridium_XlVa_RNT	butter and margarine spreads vs. oil-based spreads	spread	MR Egger	184	0.0687497	0.50104	0.891013
G_Clostridium_XlVa_RNT	butter and margarine spreads vs. oil-based spreads	spread	MR Egger (bootstrap)	184	0.640653	0.457249	0.086
G_Clostridium_XlVa_RNT	butter and margarine spreads vs. oil-based spreads	spread	Simple median	184	0.12323	0.254345	0.628032
G_Clostridium_XlVa_RNT	butter and margarine spreads vs. oil-based spreads	spread	Weighted median	184	0.187691	0.262387	0.474411
G_Clostridium_XlVa_RNT	butter and margarine spreads vs. oil-based spreads	spread	Penalised weighted median	184	0.18704	0.261355	0.474205
G_Clostridium_XlVa_RNT	butter and margarine spreads vs. oil-based spreads	spread	Inverse variance weighted	184	0.0903803	0.178766	0.613152
G_Clostridium_XlVa_RNT	butter and margarine spreads vs. oil-based spreads	spread	IVW radial	184	0.0903799	0.176735	0.60908
G_Clostridium_XlVa_RNT	butter and margarine spreads vs. oil-based spreads	spread	Inverse variance weighted (multiplicative random effects)	184	0.0903803	0.176735	0.609078
G_Clostridium_XlVa_RNT	butter and margarine spreads vs. oil-based spreads	spread	Inverse variance weighted (fixed effects)	184	0.0903803	0.178766	0.613152
G_Clostridium_XlVa_RNT	butter and margarine spreads vs. oil-based spreads	spread	Simple mode	184	0.447791	0.823554	0.587289
G_Clostridium_XlVa_RNT	butter and margarine spreads vs. oil-based spreads	spread	Weighted mode	184	0.370974	0.760728	0.626377
G_Clostridium_XlVa_RNT	butter and margarine spreads vs. oil-based spreads	spread	Weighted mode (NOME)	184	0.409382	0.817615	0.617182
G_Clostridium_XlVa_RNT	butter and margarine spreads vs. oil-based spreads	spread	Simple mode (NOME)	184	0.447791	0.801708	0.577155
G_Clostridium_XlVa_RNT	butter and margarine spreads vs. oil-based spreads	spread	Robust adjusted profile score (RAPS)	184	0.0973764	0.193328	0.614483
G_Clostridium_XlVa_RNT	butter and margarine spreads vs. oil-based spreads	spread	Sign concordance test	184	0.0543478	NA	0.507127
G_Clostridium_XlVa_RNT	butter and margarine spreads vs. oil-based spreads	spread	Unweighted regression	184	0.0908547	2.89707	0.974982
G_Clostridium_XVIII_RNT	butter and margarine spreads vs. oil-based spreads	spread	Maximum likelihood	184	0.0684307	0.181049	0.705455
G_Clostridium_XVIII_RNT	butter and margarine spreads vs. oil-based spreads	spread	MR Egger	184	0.0928725	0.496008	0.851681
G_Clostridium_XVIII_RNT	butter and margarine spreads vs. oil-based spreads	spread	MR Egger (bootstrap)	184	0.16094	0.421826	0.355
G_Clostridium_XVIII_RNT	butter and margarine spreads vs. oil-based spreads	spread	Simple median	184	-0.211615	0.264681	0.423994
G_Clostridium_XVIII_RNT	butter and margarine spreads vs. oil-based spreads	spread	Weighted median	184	-0.0125365	0.256172	0.960969
G_Clostridium_XVIII_RNT	butter and margarine spreads vs. oil-based spreads	spread	Penalised weighted median	184	-0.0893386	0.256646	0.727764
G_Clostridium_XVIII_RNT	butter and margarine spreads vs. oil-based spreads	spread	Inverse variance weighted	184	0.0668087	0.176824	0.705561
G_Clostridium_XVIII_RNT	butter and margarine spreads vs. oil-based spreads	spread	IVW radial	184	0.0668083	0.169626	0.693687
G_Clostridium_XVIII_RNT	butter and margarine spreads vs. oil-based spreads	spread	Inverse variance weighted (multiplicative random effects)	184	0.0668087	0.169626	0.693686
G_Clostridium_XVIII_RNT	butter and margarine spreads vs. oil-based spreads	spread	Inverse variance weighted (fixed effects)	184	0.0668087	0.176824	0.705561
G_Clostridium_XVIII_RNT	butter and margarine spreads vs. oil-based spreads	spread	Simple mode	184	-0.369913	0.81056	0.648667
G_Clostridium_XVIII_RNT	butter and margarine spreads vs. oil-based spreads	spread	Weighted mode	184	-0.196576	0.796261	0.805283
G_Clostridium_XVIII_RNT	butter and margarine spreads vs. oil-based spreads	spread	Weighted mode (NOME)	184	-0.196576	0.816556	0.810028
G_Clostridium_XVIII_RNT	butter and margarine spreads vs. oil-based spreads	spread	Simple mode (NOME)	184	-0.369913	0.833636	0.657759
G_Clostridium_XVIII_RNT	butter and margarine spreads vs. oil-based spreads	spread	Robust adjusted profile score (RAPS)	184	0.0191811	0.191454	0.920196
G_Clostridium_XVIII_RNT	butter and margarine spreads vs. oil-based spreads	spread	Sign concordance test	184	-0.0326087	NA	0.712531
G_Clostridium_XVIII_RNT	butter and margarine spreads vs. oil-based spreads	spread	Unweighted regression	184	0.176269	2.89707	0.951484
G_Collinsella_RNT	butter and margarine spreads vs. oil-based spreads	spread	Maximum likelihood	184	-0.0176021	0.189835	0.926123
G_Collinsella_RNT	butter and margarine spreads vs. oil-based spreads	spread	MR Egger	184	-0.1101	0.519416	0.832368
G_Collinsella_RNT	butter and margarine spreads vs. oil-based spreads	spread	MR Egger (bootstrap)	184	-0.362916	0.442601	0.199
G_Collinsella_RNT	butter and margarine spreads vs. oil-based spreads	spread	Simple median	184	-0.033739	0.268053	0.899837
G_Collinsella_RNT	butter and margarine spreads vs. oil-based spreads	spread	Weighted median	184	-0.210191	0.262467	0.423231
G_Collinsella_RNT	butter and margarine spreads vs. oil-based spreads	spread	Penalised weighted median	184	-0.213794	0.275015	0.436929
G_Collinsella_RNT	butter and margarine spreads vs. oil-based spreads	spread	Inverse variance weighted	184	-0.0171457	0.185248	0.926257
G_Collinsella_RNT	butter and margarine spreads vs. oil-based spreads	spread	IVW radial	184	-0.0171456	0.181185	0.924608
G_Collinsella_RNT	butter and margarine spreads vs. oil-based spreads	spread	Inverse variance weighted (multiplicative random effects)	184	-0.0171457	0.181185	0.924608
G_Collinsella_RNT	butter and margarine spreads vs. oil-based spreads	spread	Inverse variance weighted (fixed effects)	184	-0.0171457	0.185248	0.926257
G_Collinsella_RNT	butter and margarine spreads vs. oil-based spreads	spread	Simple mode	184	-0.781138	0.884237	0.378177
G_Collinsella_RNT	butter and margarine spreads vs. oil-based spreads	spread	Weighted mode	184	-0.883174	0.825929	0.286338
G_Collinsella_RNT	butter and margarine spreads vs. oil-based spreads	spread	Weighted mode (NOME)	184	-0.917186	0.858775	0.28692
G_Collinsella_RNT	butter and margarine spreads vs. oil-based spreads	spread	Simple mode (NOME)	184	-0.781138	0.899238	0.386167
G_Collinsella_RNT	butter and margarine spreads vs. oil-based spreads	spread	Robust adjusted profile score (RAPS)	184	0.00479797	0.201905	0.981041
G_Collinsella_RNT	butter and margarine spreads vs. oil-based spreads	spread	Sign concordance test	184	0	NA	1
G_Collinsella_RNT	butter and margarine spreads vs. oil-based spreads	spread	Unweighted regression	184	0.130448	2.89707	0.964085
G_Coprobacter_RNT	butter and margarine spreads vs. oil-based spreads	spread	Maximum likelihood	184	-0.0668731	0.220351	0.76152
G_Coprobacter_RNT	butter and margarine spreads vs. oil-based spreads	spread	MR Egger	184	-0.567452	0.607176	0.351245
G_Coprobacter_RNT	butter and margarine spreads vs. oil-based spreads	spread	MR Egger (bootstrap)	184	0.172321	0.504061	0.364
G_Coprobacter_RNT	butter and margarine spreads vs. oil-based spreads	spread	Simple median	184	-0.198086	0.307229	0.519089
G_Coprobacter_RNT	butter and margarine spreads vs. oil-based spreads	spread	Weighted median	184	-0.0811949	0.311005	0.794036
G_Coprobacter_RNT	butter and margarine spreads vs. oil-based spreads	spread	Penalised weighted median	184	-0.0884888	0.303356	0.770516
G_Coprobacter_RNT	butter and margarine spreads vs. oil-based spreads	spread	Inverse variance weighted	184	-0.0664466	0.215928	0.758291
G_Coprobacter_RNT	butter and margarine spreads vs. oil-based spreads	spread	IVW radial	184	-0.0664473	0.192145	0.729479
G_Coprobacter_RNT	butter and margarine spreads vs. oil-based spreads	spread	Inverse variance weighted (multiplicative random effects)	184	-0.0664466	0.192145	0.729482
G_Coprobacter_RNT	butter and margarine spreads vs. oil-based spreads	spread	Inverse variance weighted (fixed effects)	184	-0.0664466	0.215928	0.758291
G_Coprobacter_RNT	butter and margarine spreads vs. oil-based spreads	spread	Simple mode	184	-0.390815	0.930084	0.674837
G_Coprobacter_RNT	butter and margarine spreads vs. oil-based spreads	spread	Weighted mode	184	-0.156252	0.923509	0.865831
G_Coprobacter_RNT	butter and margarine spreads vs. oil-based spreads	spread	Weighted mode (NOME)	184	-0.195346	0.938132	0.835282
G_Coprobacter_RNT	butter and margarine spreads vs. oil-based spreads	spread	Simple mode (NOME)	184	-0.390815	1.03048	0.704939
G_Coprobacter_RNT	butter and margarine spreads vs. oil-based spreads	spread	Robust adjusted profile score (RAPS)	184	-0.0938285	0.23464	0.689242
G_Coprobacter_RNT	butter and margarine spreads vs. oil-based spreads	spread	Sign concordance test	184	-0.0652174	NA	0.417479
G_Coprobacter_RNT	butter and margarine spreads vs. oil-based spreads	spread	Unweighted regression	184	-0.413483	2.89707	0.886508
G_Coprococcus_RNT	butter and margarine spreads vs. oil-based spreads	spread	Maximum likelihood	184	0.0382253	0.187991	0.838873
G_Coprococcus_RNT	butter and margarine spreads vs. oil-based spreads	spread	MR Egger	184	1.03695	0.542033	0.0573088
G_Coprococcus_RNT	butter and margarine spreads vs. oil-based spreads	spread	MR Egger (bootstrap)	184	-0.142384	0.477855	0.379
G_Coprococcus_RNT	butter and margarine spreads vs. oil-based spreads	spread	Simple median	184	-0.0446551	0.263619	0.865488
G_Coprococcus_RNT	butter and margarine spreads vs. oil-based spreads	spread	Weighted median	184	0.03189	0.267501	0.905106
G_Coprococcus_RNT	butter and margarine spreads vs. oil-based spreads	spread	Penalised weighted median	184	0.0314333	0.266285	0.906033
G_Coprococcus_RNT	butter and margarine spreads vs. oil-based spreads	spread	Inverse variance weighted	184	0.0362522	0.195096	0.852588
G_Coprococcus_RNT	butter and margarine spreads vs. oil-based spreads	spread	IVW radial	184	0.0362518	0.195096	0.85259
G_Coprococcus_RNT	butter and margarine spreads vs. oil-based spreads	spread	Inverse variance weighted (multiplicative random effects)	184	0.0362522	0.195096	0.852588
G_Coprococcus_RNT	butter and margarine spreads vs. oil-based spreads	spread	Inverse variance weighted (fixed effects)	184	0.0362522	0.182586	0.842616
G_Coprococcus_RNT	butter and margarine spreads vs. oil-based spreads	spread	Simple mode	184	0.0981724	0.859958	0.909236
G_Coprococcus_RNT	butter and margarine spreads vs. oil-based spreads	spread	Weighted mode	184	0.0628949	0.790754	0.936692
G_Coprococcus_RNT	butter and margarine spreads vs. oil-based spreads	spread	Weighted mode (NOME)	184	0.0628949	0.888162	0.943623
G_Coprococcus_RNT	butter and margarine spreads vs. oil-based spreads	spread	Simple mode (NOME)	184	0.0981724	0.886792	0.911971
G_Coprococcus_RNT	butter and margarine spreads vs. oil-based spreads	spread	Robust adjusted profile score (RAPS)	184	0.0382155	0.212977	0.857596
G_Coprococcus_RNT	butter and margarine spreads vs. oil-based spreads	spread	Sign concordance test	184	-0.0108696	NA	0.941259
G_Coprococcus_RNT	butter and margarine spreads vs. oil-based spreads	spread	Unweighted regression	184	0.249778	2.89707	0.931293
G_Desulfovibrio_RNT	butter and margarine spreads vs. oil-based spreads	spread	Maximum likelihood	184	-0.0453404	0.312256	0.884551
G_Desulfovibrio_RNT	butter and margarine spreads vs. oil-based spreads	spread	MR Egger	184	1.11489	0.868477	0.20087
G_Desulfovibrio_RNT	butter and margarine spreads vs. oil-based spreads	spread	MR Egger (bootstrap)	184	-0.447849	0.707009	0.265
G_Desulfovibrio_RNT	butter and margarine spreads vs. oil-based spreads	spread	Simple median	184	-0.203399	0.435131	0.640183
G_Desulfovibrio_RNT	butter and margarine spreads vs. oil-based spreads	spread	Weighted median	184	-0.192694	0.4396	0.661139
G_Desulfovibrio_RNT	butter and margarine spreads vs. oil-based spreads	spread	Penalised weighted median	184	-0.190666	0.44852	0.670764
G_Desulfovibrio_RNT	butter and margarine spreads vs. oil-based spreads	spread	Inverse variance weighted	184	-0.0464018	0.307911	0.880213
G_Desulfovibrio_RNT	butter and margarine spreads vs. oil-based spreads	spread	IVW radial	184	-0.0464015	0.307911	0.880214
G_Desulfovibrio_RNT	butter and margarine spreads vs. oil-based spreads	spread	Inverse variance weighted (multiplicative random effects)	184	-0.0464018	0.307911	0.880213
G_Desulfovibrio_RNT	butter and margarine spreads vs. oil-based spreads	spread	Inverse variance weighted (fixed effects)	184	-0.0464018	0.304215	0.878769
G_Desulfovibrio_RNT	butter and margarine spreads vs. oil-based spreads	spread	Simple mode	184	-0.468604	1.49186	0.753798
G_Desulfovibrio_RNT	butter and margarine spreads vs. oil-based spreads	spread	Weighted mode	184	-0.468604	1.3282	0.724635
G_Desulfovibrio_RNT	butter and margarine spreads vs. oil-based spreads	spread	Weighted mode (NOME)	184	-0.468604	1.41719	0.741282
G_Desulfovibrio_RNT	butter and margarine spreads vs. oil-based spreads	spread	Simple mode (NOME)	184	-0.468604	1.50927	0.756546
G_Desulfovibrio_RNT	butter and margarine spreads vs. oil-based spreads	spread	Robust adjusted profile score (RAPS)	184	0.0643748	0.33842	0.849136
G_Desulfovibrio_RNT	butter and margarine spreads vs. oil-based spreads	spread	Sign concordance test	184	-0.0543478	NA	0.507127
G_Desulfovibrio_RNT	butter and margarine spreads vs. oil-based spreads	spread	Unweighted regression	184	-0.109257	2.89707	0.969917
G_Dialister_RNT	butter and margarine spreads vs. oil-based spreads	spread	Maximum likelihood	184	-0.226293	0.256024	0.376765
G_Dialister_RNT	butter and margarine spreads vs. oil-based spreads	spread	MR Egger	184	-0.082185	0.701326	0.906843
G_Dialister_RNT	butter and margarine spreads vs. oil-based spreads	spread	MR Egger (bootstrap)	184	-0.213845	0.636516	0.383
G_Dialister_RNT	butter and margarine spreads vs. oil-based spreads	spread	Simple median	184	-0.107428	0.352693	0.760676
G_Dialister_RNT	butter and margarine spreads vs. oil-based spreads	spread	Weighted median	184	-0.0730346	0.359114	0.838842
G_Dialister_RNT	butter and margarine spreads vs. oil-based spreads	spread	Penalised weighted median	184	-0.0546847	0.354197	0.877302
G_Dialister_RNT	butter and margarine spreads vs. oil-based spreads	spread	Inverse variance weighted	184	-0.225883	0.250424	0.367056
G_Dialister_RNT	butter and margarine spreads vs. oil-based spreads	spread	IVW radial	184	-0.225888	0.232041	0.330312
G_Dialister_RNT	butter and margarine spreads vs. oil-based spreads	spread	Inverse variance weighted (multiplicative random effects)	184	-0.225883	0.232041	0.330324
G_Dialister_RNT	butter and margarine spreads vs. oil-based spreads	spread	Inverse variance weighted (fixed effects)	184	-0.225883	0.250424	0.367056
G_Dialister_RNT	butter and margarine spreads vs. oil-based spreads	spread	Simple mode	184	0.409042	1.11687	0.71461
G_Dialister_RNT	butter and margarine spreads vs. oil-based spreads	spread	Weighted mode	184	0.409042	1.08041	0.705425
G_Dialister_RNT	butter and margarine spreads vs. oil-based spreads	spread	Weighted mode (NOME)	184	0.462108	1.01248	0.648636
G_Dialister_RNT	butter and margarine spreads vs. oil-based spreads	spread	Simple mode (NOME)	184	0.409042	1.12461	0.716487
G_Dialister_RNT	butter and margarine spreads vs. oil-based spreads	spread	Robust adjusted profile score (RAPS)	184	-0.17559	0.271604	0.51796
G_Dialister_RNT	butter and margarine spreads vs. oil-based spreads	spread	Sign concordance test	184	-0.0217391	NA	0.82504
G_Dialister_RNT	butter and margarine spreads vs. oil-based spreads	spread	Unweighted regression	184	-0.186993	2.89707	0.948536
G_Dorea_RNT	butter and margarine spreads vs. oil-based spreads	spread	Maximum likelihood	184	0.0874232	0.178512	0.624324
G_Dorea_RNT	butter and margarine spreads vs. oil-based spreads	spread	MR Egger	184	0.785831	0.489732	0.110312
G_Dorea_RNT	butter and margarine spreads vs. oil-based spreads	spread	MR Egger (bootstrap)	184	-0.31634	0.431075	0.217
G_Dorea_RNT	butter and margarine spreads vs. oil-based spreads	spread	Simple median	184	-0.0568646	0.246455	0.817524
G_Dorea_RNT	butter and margarine spreads vs. oil-based spreads	spread	Weighted median	184	-0.0559215	0.24313	0.818086
G_Dorea_RNT	butter and margarine spreads vs. oil-based spreads	spread	Penalised weighted median	184	-0.0587588	0.249012	0.813458
G_Dorea_RNT	butter and margarine spreads vs. oil-based spreads	spread	Inverse variance weighted	184	0.0850666	0.174634	0.626177
G_Dorea_RNT	butter and margarine spreads vs. oil-based spreads	spread	IVW radial	184	0.0850687	0.162029	0.599569
G_Dorea_RNT	butter and margarine spreads vs. oil-based spreads	spread	Inverse variance weighted (multiplicative random effects)	184	0.0850666	0.162029	0.599577
G_Dorea_RNT	butter and margarine spreads vs. oil-based spreads	spread	Inverse variance weighted (fixed effects)	184	0.0850666	0.174634	0.626177
G_Dorea_RNT	butter and margarine spreads vs. oil-based spreads	spread	Simple mode	184	-0.263363	0.828588	0.750965
G_Dorea_RNT	butter and margarine spreads vs. oil-based spreads	spread	Weighted mode	184	-0.204711	0.829761	0.805408
G_Dorea_RNT	butter and margarine spreads vs. oil-based spreads	spread	Weighted mode (NOME)	184	-0.204711	0.838432	0.807381
G_Dorea_RNT	butter and margarine spreads vs. oil-based spreads	spread	Simple mode (NOME)	184	-0.263363	0.845851	0.755883
G_Dorea_RNT	butter and margarine spreads vs. oil-based spreads	spread	Robust adjusted profile score (RAPS)	184	0.0759117	0.189439	0.688627
G_Dorea_RNT	butter and margarine spreads vs. oil-based spreads	spread	Sign concordance test	184	-0.0217391	NA	0.82504
G_Dorea_RNT	butter and margarine spreads vs. oil-based spreads	spread	Unweighted regression	184	0.443989	2.89707	0.878197
G_Eisenbergiella_RNT	butter and margarine spreads vs. oil-based spreads	spread	Maximum likelihood	184	-0.202414	0.425823	0.634539
G_Eisenbergiella_RNT	butter and margarine spreads vs. oil-based spreads	spread	MR Egger	184	-0.114631	1.17686	0.922512
G_Eisenbergiella_RNT	butter and margarine spreads vs. oil-based spreads	spread	MR Egger (bootstrap)	184	-1.12959	1.00593	0.122
G_Eisenbergiella_RNT	butter and margarine spreads vs. oil-based spreads	spread	Simple median	184	-0.265674	0.60548	0.66082
G_Eisenbergiella_RNT	butter and margarine spreads vs. oil-based spreads	spread	Weighted median	184	-0.452602	0.593722	0.445873
G_Eisenbergiella_RNT	butter and margarine spreads vs. oil-based spreads	spread	Penalised weighted median	184	-0.458605	0.602585	0.446619
G_Eisenbergiella_RNT	butter and margarine spreads vs. oil-based spreads	spread	Inverse variance weighted	184	-0.204499	0.416332	0.623291
G_Eisenbergiella_RNT	butter and margarine spreads vs. oil-based spreads	spread	IVW radial	184	-0.204497	0.390634	0.600626
G_Eisenbergiella_RNT	butter and margarine spreads vs. oil-based spreads	spread	Inverse variance weighted (multiplicative random effects)	184	-0.204499	0.390633	0.600622
G_Eisenbergiella_RNT	butter and margarine spreads vs. oil-based spreads	spread	Inverse variance weighted (fixed effects)	184	-0.204499	0.416332	0.623291
G_Eisenbergiella_RNT	butter and margarine spreads vs. oil-based spreads	spread	Simple mode	184	-0.804625	1.82591	0.659972
G_Eisenbergiella_RNT	butter and margarine spreads vs. oil-based spreads	spread	Weighted mode	184	-0.886989	1.76543	0.615975
G_Eisenbergiella_RNT	butter and margarine spreads vs. oil-based spreads	spread	Weighted mode (NOME)	184	-0.969353	1.77309	0.585249
G_Eisenbergiella_RNT	butter and margarine spreads vs. oil-based spreads	spread	Simple mode (NOME)	184	-0.804625	1.89036	0.670865
G_Eisenbergiella_RNT	butter and margarine spreads vs. oil-based spreads	spread	Robust adjusted profile score (RAPS)	184	-0.228698	0.451402	0.612407
G_Eisenbergiella_RNT	butter and margarine spreads vs. oil-based spreads	spread	Sign concordance test	184	-0.0543478	NA	0.507127
G_Eisenbergiella_RNT	butter and margarine spreads vs. oil-based spreads	spread	Unweighted regression	184	0.246258	2.89707	0.932259
G_Escherichia_Shigella_RNT	butter and margarine spreads vs. oil-based spreads	spread	Maximum likelihood	184	0.0883945	0.250423	0.724103
G_Escherichia_Shigella_RNT	butter and margarine spreads vs. oil-based spreads	spread	MR Egger	184	0.052499	0.705782	0.940786
G_Escherichia_Shigella_RNT	butter and margarine spreads vs. oil-based spreads	spread	MR Egger (bootstrap)	184	-0.110858	0.597431	0.42
G_Escherichia_Shigella_RNT	butter and margarine spreads vs. oil-based spreads	spread	Simple median	184	0.12308	0.356529	0.729932
G_Escherichia_Shigella_RNT	butter and margarine spreads vs. oil-based spreads	spread	Weighted median	184	-0.099245	0.357232	0.781153
G_Escherichia_Shigella_RNT	butter and margarine spreads vs. oil-based spreads	spread	Penalised weighted median	184	-0.0903564	0.367268	0.805664
G_Escherichia_Shigella_RNT	butter and margarine spreads vs. oil-based spreads	spread	Inverse variance weighted	184	0.0855713	0.251706	0.733883
G_Escherichia_Shigella_RNT	butter and margarine spreads vs. oil-based spreads	spread	IVW radial	184	0.0855719	0.251707	0.733881
G_Escherichia_Shigella_RNT	butter and margarine spreads vs. oil-based spreads	spread	Inverse variance weighted (multiplicative random effects)	184	0.0855713	0.251706	0.733883
G_Escherichia_Shigella_RNT	butter and margarine spreads vs. oil-based spreads	spread	Inverse variance weighted (fixed effects)	184	0.0855713	0.243641	0.725424
G_Escherichia_Shigella_RNT	butter and margarine spreads vs. oil-based spreads	spread	Simple mode	184	0.880782	1.12235	0.433606
G_Escherichia_Shigella_RNT	butter and margarine spreads vs. oil-based spreads	spread	Weighted mode	184	0.636728	1.13482	0.575428
G_Escherichia_Shigella_RNT	butter and margarine spreads vs. oil-based spreads	spread	Weighted mode (NOME)	184	0.685539	1.15471	0.553454
G_Escherichia_Shigella_RNT	butter and margarine spreads vs. oil-based spreads	spread	Simple mode (NOME)	184	0.880782	1.21658	0.47
G_Escherichia_Shigella_RNT	butter and margarine spreads vs. oil-based spreads	spread	Robust adjusted profile score (RAPS)	184	0.0539787	0.266551	0.83952
G_Escherichia_Shigella_RNT	butter and margarine spreads vs. oil-based spreads	spread	Sign concordance test	184	0.0108696	NA	0.941259
G_Escherichia_Shigella_RNT	butter and margarine spreads vs. oil-based spreads	spread	Unweighted regression	184	0.346202	2.89707	0.904878
G_Faecalibacterium_RNT	butter and margarine spreads vs. oil-based spreads	spread	Maximum likelihood	184	-0.0404171	0.182515	0.824745
G_Faecalibacterium_RNT	butter and margarine spreads vs. oil-based spreads	spread	MR Egger	184	0.891285	0.500469	0.0765965
G_Faecalibacterium_RNT	butter and margarine spreads vs. oil-based spreads	spread	MR Egger (bootstrap)	184	-0.382273	0.437738	0.192
G_Faecalibacterium_RNT	butter and margarine spreads vs. oil-based spreads	spread	Simple median	184	-0.170604	0.254146	0.50204
G_Faecalibacterium_RNT	butter and margarine spreads vs. oil-based spreads	spread	Weighted median	184	-0.164405	0.264869	0.534796
G_Faecalibacterium_RNT	butter and margarine spreads vs. oil-based spreads	spread	Penalised weighted median	184	-0.168694	0.263661	0.522293
G_Faecalibacterium_RNT	butter and margarine spreads vs. oil-based spreads	spread	Inverse variance weighted	184	-0.0403891	0.17862	0.82111
G_Faecalibacterium_RNT	butter and margarine spreads vs. oil-based spreads	spread	IVW radial	184	-0.0403891	0.164178	0.805676
G_Faecalibacterium_RNT	butter and margarine spreads vs. oil-based spreads	spread	Inverse variance weighted (multiplicative random effects)	184	-0.0403891	0.164178	0.805675
G_Faecalibacterium_RNT	butter and margarine spreads vs. oil-based spreads	spread	Inverse variance weighted (fixed effects)	184	-0.0403891	0.17862	0.82111
G_Faecalibacterium_RNT	butter and margarine spreads vs. oil-based spreads	spread	Simple mode	184	-1.23561	0.742934	0.0979944
G_Faecalibacterium_RNT	butter and margarine spreads vs. oil-based spreads	spread	Weighted mode	184	-0.494798	0.790885	0.53234
G_Faecalibacterium_RNT	butter and margarine spreads vs. oil-based spreads	spread	Weighted mode (NOME)	184	-0.764185	0.722625	0.291672
G_Faecalibacterium_RNT	butter and margarine spreads vs. oil-based spreads	spread	Simple mode (NOME)	184	-1.23561	0.824424	0.13566
G_Faecalibacterium_RNT	butter and margarine spreads vs. oil-based spreads	spread	Robust adjusted profile score (RAPS)	184	-0.0452831	0.193821	0.81527
G_Faecalibacterium_RNT	butter and margarine spreads vs. oil-based spreads	spread	Sign concordance test	184	-0.0326087	NA	0.712531
G_Faecalibacterium_RNT	butter and margarine spreads vs. oil-based spreads	spread	Unweighted regression	184	0.551104	2.89707	0.84913
G_Faecalitalea_RNT	butter and margarine spreads vs. oil-based spreads	spread	Maximum likelihood	184	0.360806	0.381131	0.343805
G_Faecalitalea_RNT	butter and margarine spreads vs. oil-based spreads	spread	MR Egger	184	-0.394789	1.07611	0.714145
G_Faecalitalea_RNT	butter and margarine spreads vs. oil-based spreads	spread	MR Egger (bootstrap)	184	0.569861	0.909222	0.279
G_Faecalitalea_RNT	butter and margarine spreads vs. oil-based spreads	spread	Simple median	184	0.635726	0.535961	0.235567
G_Faecalitalea_RNT	butter and margarine spreads vs. oil-based spreads	spread	Weighted median	184	0.594955	0.541542	0.27193
G_Faecalitalea_RNT	butter and margarine spreads vs. oil-based spreads	spread	Penalised weighted median	184	0.58959	0.548834	0.282707
G_Faecalitalea_RNT	butter and margarine spreads vs. oil-based spreads	spread	Inverse variance weighted	184	0.345019	0.380247	0.364218
G_Faecalitalea_RNT	butter and margarine spreads vs. oil-based spreads	spread	IVW radial	184	0.344978	0.380248	0.364278
G_Faecalitalea_RNT	butter and margarine spreads vs. oil-based spreads	spread	Inverse variance weighted (multiplicative random effects)	184	0.345019	0.380247	0.364218
G_Faecalitalea_RNT	butter and margarine spreads vs. oil-based spreads	spread	Inverse variance weighted (fixed effects)	184	0.345019	0.371138	0.352565
G_Faecalitalea_RNT	butter and margarine spreads vs. oil-based spreads	spread	Simple mode	184	1.1234	1.81211	0.536067
G_Faecalitalea_RNT	butter and margarine spreads vs. oil-based spreads	spread	Weighted mode	184	1.1234	1.77719	0.528096
G_Faecalitalea_RNT	butter and margarine spreads vs. oil-based spreads	spread	Weighted mode (NOME)	184	1.1234	1.85793	0.546158
G_Faecalitalea_RNT	butter and margarine spreads vs. oil-based spreads	spread	Simple mode (NOME)	184	1.1234	1.74211	0.519831
G_Faecalitalea_RNT	butter and margarine spreads vs. oil-based spreads	spread	Robust adjusted profile score (RAPS)	184	0.355208	0.409198	0.385362
G_Faecalitalea_RNT	butter and margarine spreads vs. oil-based spreads	spread	Sign concordance test	184	0.0978261	NA	0.209996
G_Faecalitalea_RNT	butter and margarine spreads vs. oil-based spreads	spread	Unweighted regression	184	-0.243907	2.89707	0.932904
G_Fusicatenibacter_RNT	butter and margarine spreads vs. oil-based spreads	spread	Maximum likelihood	184	-0.0598027	0.179819	0.739458
G_Fusicatenibacter_RNT	butter and margarine spreads vs. oil-based spreads	spread	MR Egger	184	0.313873	0.509403	0.538559
G_Fusicatenibacter_RNT	butter and margarine spreads vs. oil-based spreads	spread	MR Egger (bootstrap)	184	0.0265084	0.432508	0.459
G_Fusicatenibacter_RNT	butter and margarine spreads vs. oil-based spreads	spread	Simple median	184	-0.150589	0.250255	0.547345
G_Fusicatenibacter_RNT	butter and margarine spreads vs. oil-based spreads	spread	Weighted median	184	-0.00690681	0.255611	0.978443
G_Fusicatenibacter_RNT	butter and margarine spreads vs. oil-based spreads	spread	Penalised weighted median	184	-0.00743469	0.260183	0.977204
G_Fusicatenibacter_RNT	butter and margarine spreads vs. oil-based spreads	spread	Inverse variance weighted	184	-0.0586524	0.181752	0.746918
G_Fusicatenibacter_RNT	butter and margarine spreads vs. oil-based spreads	spread	IVW radial	184	-0.0586525	0.181752	0.746918
G_Fusicatenibacter_RNT	butter and margarine spreads vs. oil-based spreads	spread	Inverse variance weighted (multiplicative random effects)	184	-0.0586524	0.181752	0.746918
G_Fusicatenibacter_RNT	butter and margarine spreads vs. oil-based spreads	spread	Inverse variance weighted (fixed effects)	184	-0.0586524	0.174894	0.737354
G_Fusicatenibacter_RNT	butter and margarine spreads vs. oil-based spreads	spread	Simple mode	184	-0.163588	0.739114	0.825083
G_Fusicatenibacter_RNT	butter and margarine spreads vs. oil-based spreads	spread	Weighted mode	184	0.0759193	0.683032	0.911619
G_Fusicatenibacter_RNT	butter and margarine spreads vs. oil-based spreads	spread	Weighted mode (NOME)	184	0.0759193	0.752298	0.919727
G_Fusicatenibacter_RNT	butter and margarine spreads vs. oil-based spreads	spread	Simple mode (NOME)	184	-0.163588	0.799652	0.838133
G_Fusicatenibacter_RNT	butter and margarine spreads vs. oil-based spreads	spread	Robust adjusted profile score (RAPS)	184	-0.0815368	0.194567	0.675167
G_Fusicatenibacter_RNT	butter and margarine spreads vs. oil-based spreads	spread	Sign concordance test	184	-0.0543478	NA	0.507127
G_Fusicatenibacter_RNT	butter and margarine spreads vs. oil-based spreads	spread	Unweighted regression	184	0.0681271	2.89707	0.981239
G_Gemmiger_RNT	butter and margarine spreads vs. oil-based spreads	spread	Maximum likelihood	184	-0.104233	0.192948	0.58905
G_Gemmiger_RNT	butter and margarine spreads vs. oil-based spreads	spread	MR Egger	184	-0.41357	0.528549	0.434959
G_Gemmiger_RNT	butter and margarine spreads vs. oil-based spreads	spread	MR Egger (bootstrap)	184	0.0773858	0.463673	0.427
G_Gemmiger_RNT	butter and margarine spreads vs. oil-based spreads	spread	Simple median	184	-0.169507	0.272762	0.534306
G_Gemmiger_RNT	butter and margarine spreads vs. oil-based spreads	spread	Weighted median	184	-0.17758	0.265841	0.504137
G_Gemmiger_RNT	butter and margarine spreads vs. oil-based spreads	spread	Penalised weighted median	184	-0.180182	0.274086	0.510929
G_Gemmiger_RNT	butter and margarine spreads vs. oil-based spreads	spread	Inverse variance weighted	184	-0.100196	0.188554	0.595148
G_Gemmiger_RNT	butter and margarine spreads vs. oil-based spreads	spread	IVW radial	184	-0.100196	0.179396	0.576492
G_Gemmiger_RNT	butter and margarine spreads vs. oil-based spreads	spread	Inverse variance weighted (multiplicative random effects)	184	-0.100196	0.179396	0.57649
G_Gemmiger_RNT	butter and margarine spreads vs. oil-based spreads	spread	Inverse variance weighted (fixed effects)	184	-0.100196	0.188554	0.595148
G_Gemmiger_RNT	butter and margarine spreads vs. oil-based spreads	spread	Simple mode	184	-0.181088	0.814821	0.824373
G_Gemmiger_RNT	butter and margarine spreads vs. oil-based spreads	spread	Weighted mode	184	-0.14189	0.777831	0.855457
G_Gemmiger_RNT	butter and margarine spreads vs. oil-based spreads	spread	Weighted mode (NOME)	184	-0.14189	0.797307	0.85895
G_Gemmiger_RNT	butter and margarine spreads vs. oil-based spreads	spread	Simple mode (NOME)	184	-0.181088	0.874596	0.836198
G_Gemmiger_RNT	butter and margarine spreads vs. oil-based spreads	spread	Robust adjusted profile score (RAPS)	184	-0.132949	0.204306	0.515218
G_Gemmiger_RNT	butter and margarine spreads vs. oil-based spreads	spread	Sign concordance test	184	-0.0869565	NA	0.26876
G_Gemmiger_RNT	butter and margarine spreads vs. oil-based spreads	spread	Unweighted regression	184	-0.160924	2.89707	0.955703
G_Hespellia_RNT	butter and margarine spreads vs. oil-based spreads	spread	Maximum likelihood	184	0.268015	0.207949	0.197451
G_Hespellia_RNT	butter and margarine spreads vs. oil-based spreads	spread	MR Egger	184	-0.712804	0.571686	0.214056
G_Hespellia_RNT	butter and margarine spreads vs. oil-based spreads	spread	MR Egger (bootstrap)	184	0.402567	0.504087	0.22
G_Hespellia_RNT	butter and margarine spreads vs. oil-based spreads	spread	Simple median	184	0.71574	0.287403	0.012761
G_Hespellia_RNT	butter and margarine spreads vs. oil-based spreads	spread	Weighted median	184	0.574994	0.291192	0.0483112
G_Hespellia_RNT	butter and margarine spreads vs. oil-based spreads	spread	Penalised weighted median	184	0.614735	0.299291	0.0399783
G_Hespellia_RNT	butter and margarine spreads vs. oil-based spreads	spread	Inverse variance weighted	184	0.264695	0.203076	0.192429
G_Hespellia_RNT	butter and margarine spreads vs. oil-based spreads	spread	IVW radial	184	0.264693	0.193231	0.170742
G_Hespellia_RNT	butter and margarine spreads vs. oil-based spreads	spread	Inverse variance weighted (multiplicative random effects)	184	0.264695	0.193231	0.170739
G_Hespellia_RNT	butter and margarine spreads vs. oil-based spreads	spread	Inverse variance weighted (fixed effects)	184	0.264695	0.203076	0.192429
G_Hespellia_RNT	butter and margarine spreads vs. oil-based spreads	spread	Simple mode	184	1.47788	0.929572	0.113595
G_Hespellia_RNT	butter and margarine spreads vs. oil-based spreads	spread	Weighted mode	184	1.36629	0.984539	0.166902
G_Hespellia_RNT	butter and margarine spreads vs. oil-based spreads	spread	Weighted mode (NOME)	184	1.44068	0.968435	0.138567
G_Hespellia_RNT	butter and margarine spreads vs. oil-based spreads	spread	Simple mode (NOME)	184	1.47788	0.968075	0.128583
G_Hespellia_RNT	butter and margarine spreads vs. oil-based spreads	spread	Robust adjusted profile score (RAPS)	184	0.300208	0.219998	0.17238
G_Hespellia_RNT	butter and margarine spreads vs. oil-based spreads	spread	Sign concordance test	184	0.152174	NA	0.0462447
G_Hespellia_RNT	butter and margarine spreads vs. oil-based spreads	spread	Unweighted regression	184	0.0607907	2.89707	0.983259
G_Holdemanella_RNT	butter and margarine spreads vs. oil-based spreads	spread	Maximum likelihood	184	-0.239222	0.293814	0.415533
G_Holdemanella_RNT	butter and margarine spreads vs. oil-based spreads	spread	MR Egger	184	-1.75424	0.877945	0.0471923
G_Holdemanella_RNT	butter and margarine spreads vs. oil-based spreads	spread	MR Egger (bootstrap)	184	0.808641	0.737063	0.128
G_Holdemanella_RNT	butter and margarine spreads vs. oil-based spreads	spread	Simple median	184	-0.175153	0.443305	0.692764
G_Holdemanella_RNT	butter and margarine spreads vs. oil-based spreads	spread	Weighted median	184	-0.062936	0.427076	0.882844
G_Holdemanella_RNT	butter and margarine spreads vs. oil-based spreads	spread	Penalised weighted median	184	0.0179365	0.418868	0.965844
G_Holdemanella_RNT	butter and margarine spreads vs. oil-based spreads	spread	Inverse variance weighted	184	-0.233413	0.317072	0.461639
G_Holdemanella_RNT	butter and margarine spreads vs. oil-based spreads	spread	IVW radial	184	-0.233406	0.317072	0.461653
G_Holdemanella_RNT	butter and margarine spreads vs. oil-based spreads	spread	Inverse variance weighted (multiplicative random effects)	184	-0.233413	0.317072	0.461639
G_Holdemanella_RNT	butter and margarine spreads vs. oil-based spreads	spread	Inverse variance weighted (fixed effects)	184	-0.233413	0.284322	0.411678
G_Holdemanella_RNT	butter and margarine spreads vs. oil-based spreads	spread	Simple mode	184	0.366623	1.26991	0.773138
G_Holdemanella_RNT	butter and margarine spreads vs. oil-based spreads	spread	Weighted mode	184	0.366623	1.26521	0.772319
G_Holdemanella_RNT	butter and margarine spreads vs. oil-based spreads	spread	Weighted mode (NOME)	184	0.366623	1.35555	0.787111
G_Holdemanella_RNT	butter and margarine spreads vs. oil-based spreads	spread	Simple mode (NOME)	184	0.366623	1.47907	0.804509
G_Holdemanella_RNT	butter and margarine spreads vs. oil-based spreads	spread	Robust adjusted profile score (RAPS)	184	-0.252252	0.357481	0.480413
G_Holdemanella_RNT	butter and margarine spreads vs. oil-based spreads	spread	Sign concordance test	184	-0.0108696	NA	0.941259
G_Holdemanella_RNT	butter and margarine spreads vs. oil-based spreads	spread	Unweighted regression	184	-0.565412	2.89707	0.845262
G_Intestinibacter_RNT	butter and margarine spreads vs. oil-based spreads	spread	Maximum likelihood	184	0.275852	0.22544	0.221096
G_Intestinibacter_RNT	butter and margarine spreads vs. oil-based spreads	spread	MR Egger	184	0.384718	0.620287	0.535885
G_Intestinibacter_RNT	butter and margarine spreads vs. oil-based spreads	spread	MR Egger (bootstrap)	184	0.271304	0.546627	0.306
G_Intestinibacter_RNT	butter and margarine spreads vs. oil-based spreads	spread	Simple median	184	0.428849	0.309506	0.165871
G_Intestinibacter_RNT	butter and margarine spreads vs. oil-based spreads	spread	Weighted median	184	0.467379	0.306226	0.126946
G_Intestinibacter_RNT	butter and margarine spreads vs. oil-based spreads	spread	Penalised weighted median	184	0.484028	0.310777	0.119357
G_Intestinibacter_RNT	butter and margarine spreads vs. oil-based spreads	spread	Inverse variance weighted	184	0.269152	0.22045	0.222118
G_Intestinibacter_RNT	butter and margarine spreads vs. oil-based spreads	spread	IVW radial	184	0.269155	0.204903	0.18899
G_Intestinibacter_RNT	butter and margarine spreads vs. oil-based spreads	spread	Inverse variance weighted (multiplicative random effects)	184	0.269152	0.204902	0.188993
G_Intestinibacter_RNT	butter and margarine spreads vs. oil-based spreads	spread	Inverse variance weighted (fixed effects)	184	0.269152	0.22045	0.222118
G_Intestinibacter_RNT	butter and margarine spreads vs. oil-based spreads	spread	Simple mode	184	1.09871	0.967588	0.257643
G_Intestinibacter_RNT	butter and margarine spreads vs. oil-based spreads	spread	Weighted mode	184	0.996484	0.9257	0.283136
G_Intestinibacter_RNT	butter and margarine spreads vs. oil-based spreads	spread	Weighted mode (NOME)	184	1.0476	0.99717	0.294841
G_Intestinibacter_RNT	butter and margarine spreads vs. oil-based spreads	spread	Simple mode (NOME)	184	1.09871	0.974551	0.261047
G_Intestinibacter_RNT	butter and margarine spreads vs. oil-based spreads	spread	Robust adjusted profile score (RAPS)	184	0.332135	0.23922	0.165014
G_Intestinibacter_RNT	butter and margarine spreads vs. oil-based spreads	spread	Sign concordance test	184	0.076087	NA	0.337894
G_Intestinibacter_RNT	butter and margarine spreads vs. oil-based spreads	spread	Unweighted regression	184	0.320491	2.89707	0.911913
G_Lactobacillus_RNT	butter and margarine spreads vs. oil-based spreads	spread	Maximum likelihood	184	-0.161573	0.296548	0.585859
G_Lactobacillus_RNT	butter and margarine spreads vs. oil-based spreads	spread	MR Egger	184	-0.0741861	0.830622	0.928931
G_Lactobacillus_RNT	butter and margarine spreads vs. oil-based spreads	spread	MR Egger (bootstrap)	184	0.00822188	0.737893	0.514
G_Lactobacillus_RNT	butter and margarine spreads vs. oil-based spreads	spread	Simple median	184	-0.183578	0.426245	0.666696
G_Lactobacillus_RNT	butter and margarine spreads vs. oil-based spreads	spread	Weighted median	184	-0.20244	0.422174	0.63157
G_Lactobacillus_RNT	butter and margarine spreads vs. oil-based spreads	spread	Penalised weighted median	184	-0.18791	0.423556	0.657297
G_Lactobacillus_RNT	butter and margarine spreads vs. oil-based spreads	spread	Inverse variance weighted	184	-0.163591	0.297591	0.582513
G_Lactobacillus_RNT	butter and margarine spreads vs. oil-based spreads	spread	IVW radial	184	-0.163591	0.297591	0.582514
G_Lactobacillus_RNT	butter and margarine spreads vs. oil-based spreads	spread	Inverse variance weighted (multiplicative random effects)	184	-0.163591	0.297591	0.582513
G_Lactobacillus_RNT	butter and margarine spreads vs. oil-based spreads	spread	Inverse variance weighted (fixed effects)	184	-0.163591	0.288439	0.570605
G_Lactobacillus_RNT	butter and margarine spreads vs. oil-based spreads	spread	Simple mode	184	0.00970943	1.42079	0.994555
G_Lactobacillus_RNT	butter and margarine spreads vs. oil-based spreads	spread	Weighted mode	184	-0.174053	1.20281	0.885103
G_Lactobacillus_RNT	butter and margarine spreads vs. oil-based spreads	spread	Weighted mode (NOME)	184	-0.235308	1.35461	0.862286
G_Lactobacillus_RNT	butter and margarine spreads vs. oil-based spreads	spread	Simple mode (NOME)	184	0.00970943	1.41673	0.994539
G_Lactobacillus_RNT	butter and margarine spreads vs. oil-based spreads	spread	Robust adjusted profile score (RAPS)	184	-0.163918	0.324713	0.613693
G_Lactobacillus_RNT	butter and margarine spreads vs. oil-based spreads	spread	Sign concordance test	184	-0.0326087	NA	0.712531
G_Lactobacillus_RNT	butter and margarine spreads vs. oil-based spreads	spread	Unweighted regression	184	0.152765	2.89707	0.957946
G_Lactococcus_RNT	butter and margarine spreads vs. oil-based spreads	spread	Maximum likelihood	184	0.731542	0.39285	0.0625828
G_Lactococcus_RNT	butter and margarine spreads vs. oil-based spreads	spread	MR Egger	184	1.03335	1.064	0.332741
G_Lactococcus_RNT	butter and margarine spreads vs. oil-based spreads	spread	MR Egger (bootstrap)	184	-0.0342947	0.963697	0.475
G_Lactococcus_RNT	butter and margarine spreads vs. oil-based spreads	spread	Simple median	184	0.830648	0.568432	0.143934
G_Lactococcus_RNT	butter and margarine spreads vs. oil-based spreads	spread	Weighted median	184	0.845972	0.554618	0.127179
G_Lactococcus_RNT	butter and margarine spreads vs. oil-based spreads	spread	Penalised weighted median	184	0.846976	0.569143	0.136708
G_Lactococcus_RNT	butter and margarine spreads vs. oil-based spreads	spread	Inverse variance weighted	184	0.695914	0.383348	0.069469
G_Lactococcus_RNT	butter and margarine spreads vs. oil-based spreads	spread	IVW radial	184	0.695841	0.371938	0.0613658
G_Lactococcus_RNT	butter and margarine spreads vs. oil-based spreads	spread	Inverse variance weighted (multiplicative random effects)	184	0.695914	0.371935	0.0613362
G_Lactococcus_RNT	butter and margarine spreads vs. oil-based spreads	spread	Inverse variance weighted (fixed effects)	184	0.695914	0.383348	0.069469
G_Lactococcus_RNT	butter and margarine spreads vs. oil-based spreads	spread	Simple mode	184	2.00443	1.81988	0.272165
G_Lactococcus_RNT	butter and margarine spreads vs. oil-based spreads	spread	Weighted mode	184	2.08033	1.71942	0.227876
G_Lactococcus_RNT	butter and margarine spreads vs. oil-based spreads	spread	Weighted mode (NOME)	184	2.15623	2.0194	0.287037
G_Lactococcus_RNT	butter and margarine spreads vs. oil-based spreads	spread	Simple mode (NOME)	184	2.00443	1.84632	0.279067
G_Lactococcus_RNT	butter and margarine spreads vs. oil-based spreads	spread	Robust adjusted profile score (RAPS)	184	0.661663	0.414942	0.110803
G_Lactococcus_RNT	butter and margarine spreads vs. oil-based spreads	spread	Sign concordance test	184	0.0978261	NA	0.209996
G_Lactococcus_RNT	butter and margarine spreads vs. oil-based spreads	spread	Unweighted regression	184	0.730723	2.89707	0.800864
G_Methanobrevibacter_RNT	butter and margarine spreads vs. oil-based spreads	spread	Maximum likelihood	184	-0.173177	0.265744	0.514616
G_Methanobrevibacter_RNT	butter and margarine spreads vs. oil-based spreads	spread	MR Egger	184	-1.66496	0.72965	0.0236551
G_Methanobrevibacter_RNT	butter and margarine spreads vs. oil-based spreads	spread	MR Egger (bootstrap)	184	0.831449	0.628136	0.083
G_Methanobrevibacter_RNT	butter and margarine spreads vs. oil-based spreads	spread	Simple median	184	0.037372	0.382527	0.922172
G_Methanobrevibacter_RNT	butter and margarine spreads vs. oil-based spreads	spread	Weighted median	184	0.0485709	0.381883	0.898792
G_Methanobrevibacter_RNT	butter and margarine spreads vs. oil-based spreads	spread	Penalised weighted median	184	0.0476781	0.379933	0.900135
G_Methanobrevibacter_RNT	butter and margarine spreads vs. oil-based spreads	spread	Inverse variance weighted	184	-0.174429	0.260397	0.502947
G_Methanobrevibacter_RNT	butter and margarine spreads vs. oil-based spreads	spread	IVW radial	184	-0.174435	0.232332	0.452773
G_Methanobrevibacter_RNT	butter and margarine spreads vs. oil-based spreads	spread	Inverse variance weighted (multiplicative random effects)	184	-0.174429	0.232331	0.452786
G_Methanobrevibacter_RNT	butter and margarine spreads vs. oil-based spreads	spread	Inverse variance weighted (fixed effects)	184	-0.174429	0.260397	0.502947
G_Methanobrevibacter_RNT	butter and margarine spreads vs. oil-based spreads	spread	Simple mode	184	0.808207	1.18197	0.49498
G_Methanobrevibacter_RNT	butter and margarine spreads vs. oil-based spreads	spread	Weighted mode	184	0.709205	1.0852	0.514239
G_Methanobrevibacter_RNT	butter and margarine spreads vs. oil-based spreads	spread	Weighted mode (NOME)	184	0.709205	1.17176	0.545764
G_Methanobrevibacter_RNT	butter and margarine spreads vs. oil-based spreads	spread	Simple mode (NOME)	184	0.808207	1.11158	0.468107
G_Methanobrevibacter_RNT	butter and margarine spreads vs. oil-based spreads	spread	Robust adjusted profile score (RAPS)	184	-0.217694	0.282969	0.441702
G_Methanobrevibacter_RNT	butter and margarine spreads vs. oil-based spreads	spread	Sign concordance test	184	0.0217391	NA	0.82504
G_Methanobrevibacter_RNT	butter and margarine spreads vs. oil-based spreads	spread	Unweighted regression	184	-0.942087	2.89707	0.74504
G_Odoribacter_RNT	butter and margarine spreads vs. oil-based spreads	spread	Maximum likelihood	184	-0.00210658	0.182645	0.990798
G_Odoribacter_RNT	butter and margarine spreads vs. oil-based spreads	spread	MR Egger	184	-0.208416	0.501115	0.677969
G_Odoribacter_RNT	butter and margarine spreads vs. oil-based spreads	spread	MR Egger (bootstrap)	184	-0.0971047	0.430069	0.443
G_Odoribacter_RNT	butter and margarine spreads vs. oil-based spreads	spread	Simple median	184	-0.011623	0.264625	0.964966
G_Odoribacter_RNT	butter and margarine spreads vs. oil-based spreads	spread	Weighted median	184	-0.0362441	0.254505	0.886756
G_Odoribacter_RNT	butter and margarine spreads vs. oil-based spreads	spread	Penalised weighted median	184	-0.0349331	0.266207	0.895597
G_Odoribacter_RNT	butter and margarine spreads vs. oil-based spreads	spread	Inverse variance weighted	184	-0.00210658	0.178398	0.990579
G_Odoribacter_RNT	butter and margarine spreads vs. oil-based spreads	spread	IVW radial	184	-0.00210659	0.17239	0.99025
G_Odoribacter_RNT	butter and margarine spreads vs. oil-based spreads	spread	Inverse variance weighted (multiplicative random effects)	184	-0.00210658	0.17239	0.99025
G_Odoribacter_RNT	butter and margarine spreads vs. oil-based spreads	spread	Inverse variance weighted (fixed effects)	184	-0.00210658	0.178398	0.990579
G_Odoribacter_RNT	butter and margarine spreads vs. oil-based spreads	spread	Simple mode	184	-0.460291	0.75477	0.542723
G_Odoribacter_RNT	butter and margarine spreads vs. oil-based spreads	spread	Weighted mode	184	-0.494963	0.71789	0.491402
G_Odoribacter_RNT	butter and margarine spreads vs. oil-based spreads	spread	Weighted mode (NOME)	184	-0.529634	0.718302	0.461858
G_Odoribacter_RNT	butter and margarine spreads vs. oil-based spreads	spread	Simple mode (NOME)	184	-0.460291	0.852448	0.589878
G_Odoribacter_RNT	butter and margarine spreads vs. oil-based spreads	spread	Robust adjusted profile score (RAPS)	184	0.000139615	0.193172	0.999423
G_Odoribacter_RNT	butter and margarine spreads vs. oil-based spreads	spread	Sign concordance test	184	0	NA	1
G_Odoribacter_RNT	butter and margarine spreads vs. oil-based spreads	spread	Unweighted regression	184	-0.105231	2.89707	0.971025
G_Oscillibacter_RNT	butter and margarine spreads vs. oil-based spreads	spread	Maximum likelihood	184	-0.165425	0.17996	0.357974
G_Oscillibacter_RNT	butter and margarine spreads vs. oil-based spreads	spread	MR Egger	184	0.944211	0.49712	0.0590985
G_Oscillibacter_RNT	butter and margarine spreads vs. oil-based spreads	spread	MR Egger (bootstrap)	184	-0.592386	0.450482	0.092
G_Oscillibacter_RNT	butter and margarine spreads vs. oil-based spreads	spread	Simple median	184	-0.150723	0.249987	0.546559
G_Oscillibacter_RNT	butter and margarine spreads vs. oil-based spreads	spread	Weighted median	184	-0.105843	0.253578	0.676386
G_Oscillibacter_RNT	butter and margarine spreads vs. oil-based spreads	spread	Penalised weighted median	184	-0.0969278	0.252918	0.701544
G_Oscillibacter_RNT	butter and margarine spreads vs. oil-based spreads	spread	Inverse variance weighted	184	-0.160977	0.179631	0.37017
G_Oscillibacter_RNT	butter and margarine spreads vs. oil-based spreads	spread	IVW radial	184	-0.160979	0.179631	0.370166
G_Oscillibacter_RNT	butter and margarine spreads vs. oil-based spreads	spread	Inverse variance weighted (multiplicative random effects)	184	-0.160977	0.179631	0.37017
G_Oscillibacter_RNT	butter and margarine spreads vs. oil-based spreads	spread	Inverse variance weighted (fixed effects)	184	-0.160977	0.175238	0.358295
G_Oscillibacter_RNT	butter and margarine spreads vs. oil-based spreads	spread	Simple mode	184	-0.92226	0.830791	0.268413
G_Oscillibacter_RNT	butter and margarine spreads vs. oil-based spreads	spread	Weighted mode	184	-0.818057	0.746137	0.274349
G_Oscillibacter_RNT	butter and margarine spreads vs. oil-based spreads	spread	Weighted mode (NOME)	184	-0.887525	0.859884	0.303366
G_Oscillibacter_RNT	butter and margarine spreads vs. oil-based spreads	spread	Simple mode (NOME)	184	-0.92226	0.895156	0.30424
G_Oscillibacter_RNT	butter and margarine spreads vs. oil-based spreads	spread	Robust adjusted profile score (RAPS)	184	-0.123853	0.193719	0.522601
G_Oscillibacter_RNT	butter and margarine spreads vs. oil-based spreads	spread	Sign concordance test	184	-0.0326087	NA	0.712531
G_Oscillibacter_RNT	butter and margarine spreads vs. oil-based spreads	spread	Unweighted regression	184	0.0415688	2.89707	0.988552
G_Parabacteroides_RNT	butter and margarine spreads vs. oil-based spreads	spread	Maximum likelihood	184	0.064465	0.180737	0.721332
G_Parabacteroides_RNT	butter and margarine spreads vs. oil-based spreads	spread	MR Egger	184	0.696623	0.509789	0.17347
G_Parabacteroides_RNT	butter and margarine spreads vs. oil-based spreads	spread	MR Egger (bootstrap)	184	-0.226396	0.44887	0.297
G_Parabacteroides_RNT	butter and margarine spreads vs. oil-based spreads	spread	Simple median	184	0.0580429	0.258603	0.822409
G_Parabacteroides_RNT	butter and margarine spreads vs. oil-based spreads	spread	Weighted median	184	-0.196967	0.260965	0.45039
G_Parabacteroides_RNT	butter and margarine spreads vs. oil-based spreads	spread	Penalised weighted median	184	-0.213544	0.26218	0.415361
G_Parabacteroides_RNT	butter and margarine spreads vs. oil-based spreads	spread	Inverse variance weighted	184	0.0621606	0.182466	0.733352
G_Parabacteroides_RNT	butter and margarine spreads vs. oil-based spreads	spread	IVW radial	184	0.0621594	0.182466	0.733357
G_Parabacteroides_RNT	butter and margarine spreads vs. oil-based spreads	spread	Inverse variance weighted (multiplicative random effects)	184	0.0621606	0.182466	0.733352
G_Parabacteroides_RNT	butter and margarine spreads vs. oil-based spreads	spread	Inverse variance weighted (fixed effects)	184	0.0621606	0.175679	0.723467
G_Parabacteroides_RNT	butter and margarine spreads vs. oil-based spreads	spread	Simple mode	184	-0.229355	0.799056	0.774412
G_Parabacteroides_RNT	butter and margarine spreads vs. oil-based spreads	spread	Weighted mode	184	-0.33556	0.720834	0.642115
G_Parabacteroides_RNT	butter and margarine spreads vs. oil-based spreads	spread	Weighted mode (NOME)	184	-0.370961	0.80942	0.647277
G_Parabacteroides_RNT	butter and margarine spreads vs. oil-based spreads	spread	Simple mode (NOME)	184	-0.229355	0.840108	0.785156
G_Parabacteroides_RNT	butter and margarine spreads vs. oil-based spreads	spread	Robust adjusted profile score (RAPS)	184	0.102017	0.201215	0.61215
G_Parabacteroides_RNT	butter and margarine spreads vs. oil-based spreads	spread	Sign concordance test	184	0.0108696	NA	0.941259
G_Parabacteroides_RNT	butter and margarine spreads vs. oil-based spreads	spread	Unweighted regression	184	0.200207	2.89707	0.944905
G_Paraprevotella_RNT	butter and margarine spreads vs. oil-based spreads	spread	Maximum likelihood	184	-0.0137485	0.282972	0.961249
G_Paraprevotella_RNT	butter and margarine spreads vs. oil-based spreads	spread	MR Egger	184	0.749846	0.786725	0.341792
G_Paraprevotella_RNT	butter and margarine spreads vs. oil-based spreads	spread	MR Egger (bootstrap)	184	-0.147826	0.710117	0.422
G_Paraprevotella_RNT	butter and margarine spreads vs. oil-based spreads	spread	Simple median	184	-0.113875	0.395003	0.773125
G_Paraprevotella_RNT	butter and margarine spreads vs. oil-based spreads	spread	Weighted median	184	-0.0185269	0.415864	0.964466
G_Paraprevotella_RNT	butter and margarine spreads vs. oil-based spreads	spread	Penalised weighted median	184	-0.0567072	0.405925	0.888898
G_Paraprevotella_RNT	butter and margarine spreads vs. oil-based spreads	spread	Inverse variance weighted	184	-0.0131894	0.280927	0.962553
G_Paraprevotella_RNT	butter and margarine spreads vs. oil-based spreads	spread	IVW radial	184	-0.0131894	0.280927	0.962553
G_Paraprevotella_RNT	butter and margarine spreads vs. oil-based spreads	spread	Inverse variance weighted (multiplicative random effects)	184	-0.0131894	0.280927	0.962553
G_Paraprevotella_RNT	butter and margarine spreads vs. oil-based spreads	spread	Inverse variance weighted (fixed effects)	184	-0.0131894	0.275548	0.961823
G_Paraprevotella_RNT	butter and margarine spreads vs. oil-based spreads	spread	Simple mode	184	1.78517	1.30144	0.171839
G_Paraprevotella_RNT	butter and margarine spreads vs. oil-based spreads	spread	Weighted mode	184	0.443323	1.17122	0.705487
G_Paraprevotella_RNT	butter and margarine spreads vs. oil-based spreads	spread	Weighted mode (NOME)	184	0.604344	1.25581	0.630922
G_Paraprevotella_RNT	butter and margarine spreads vs. oil-based spreads	spread	Simple mode (NOME)	184	1.78517	1.3019	0.171991
G_Paraprevotella_RNT	butter and margarine spreads vs. oil-based spreads	spread	Robust adjusted profile score (RAPS)	184	-0.0536164	0.307558	0.861607
G_Paraprevotella_RNT	butter and margarine spreads vs. oil-based spreads	spread	Sign concordance test	184	-0.0217391	NA	0.82504
G_Paraprevotella_RNT	butter and margarine spreads vs. oil-based spreads	spread	Unweighted regression	184	0.176458	2.89707	0.951431
G_Parasutterella_RNT	butter and margarine spreads vs. oil-based spreads	spread	Maximum likelihood	184	0.376117	0.208505	0.0712508
G_Parasutterella_RNT	butter and margarine spreads vs. oil-based spreads	spread	MR Egger	184	0.786279	0.572039	0.17097
G_Parasutterella_RNT	butter and margarine spreads vs. oil-based spreads	spread	MR Egger (bootstrap)	184	0.488475	0.512669	0.18
G_Parasutterella_RNT	butter and margarine spreads vs. oil-based spreads	spread	Simple median	184	0.414855	0.292586	0.156222
G_Parasutterella_RNT	butter and margarine spreads vs. oil-based spreads	spread	Weighted median	184	0.515303	0.291971	0.0775788
G_Parasutterella_RNT	butter and margarine spreads vs. oil-based spreads	spread	Penalised weighted median	184	0.525708	0.296646	0.0763657
G_Parasutterella_RNT	butter and margarine spreads vs. oil-based spreads	spread	Inverse variance weighted	184	0.36378	0.203638	0.0740339
G_Parasutterella_RNT	butter and margarine spreads vs. oil-based spreads	spread	IVW radial	184	0.363755	0.195927	0.0633705
G_Parasutterella_RNT	butter and margarine spreads vs. oil-based spreads	spread	Inverse variance weighted (multiplicative random effects)	184	0.36378	0.195925	0.0633498
G_Parasutterella_RNT	butter and margarine spreads vs. oil-based spreads	spread	Inverse variance weighted (fixed effects)	184	0.36378	0.203638	0.0740339
G_Parasutterella_RNT	butter and margarine spreads vs. oil-based spreads	spread	Simple mode	184	1.34155	1.02635	0.192818
G_Parasutterella_RNT	butter and margarine spreads vs. oil-based spreads	spread	Weighted mode	184	1.25857	0.930161	0.177705
G_Parasutterella_RNT	butter and margarine spreads vs. oil-based spreads	spread	Weighted mode (NOME)	184	1.30006	0.923611	0.160952
G_Parasutterella_RNT	butter and margarine spreads vs. oil-based spreads	spread	Simple mode (NOME)	184	1.34155	1.02491	0.192195
G_Parasutterella_RNT	butter and margarine spreads vs. oil-based spreads	spread	Robust adjusted profile score (RAPS)	184	0.392302	0.220582	0.0753236
G_Parasutterella_RNT	butter and margarine spreads vs. oil-based spreads	spread	Sign concordance test	184	0.0978261	NA	0.209996
G_Parasutterella_RNT	butter and margarine spreads vs. oil-based spreads	spread	Unweighted regression	184	0.304549	2.89707	0.916278
G_Phascolarctobacterium_RNT	butter and margarine spreads vs. oil-based spreads	spread	Maximum likelihood	184	0.22799	0.230309	0.322209
G_Phascolarctobacterium_RNT	butter and margarine spreads vs. oil-based spreads	spread	MR Egger	184	-0.851087	0.632282	0.179959
G_Phascolarctobacterium_RNT	butter and margarine spreads vs. oil-based spreads	spread	MR Egger (bootstrap)	184	0.31008	0.543011	0.274
G_Phascolarctobacterium_RNT	butter and margarine spreads vs. oil-based spreads	spread	Simple median	184	0.300191	0.312032	0.336023
G_Phascolarctobacterium_RNT	butter and margarine spreads vs. oil-based spreads	spread	Weighted median	184	0.181792	0.329798	0.581481
G_Phascolarctobacterium_RNT	butter and margarine spreads vs. oil-based spreads	spread	Penalised weighted median	184	0.181703	0.3311	0.583152
G_Phascolarctobacterium_RNT	butter and margarine spreads vs. oil-based spreads	spread	Inverse variance weighted	184	0.222256	0.225169	0.323612
G_Phascolarctobacterium_RNT	butter and margarine spreads vs. oil-based spreads	spread	IVW radial	184	0.222272	0.21071	0.291485
G_Phascolarctobacterium_RNT	butter and margarine spreads vs. oil-based spreads	spread	Inverse variance weighted (multiplicative random effects)	184	0.222256	0.21071	0.291517
G_Phascolarctobacterium_RNT	butter and margarine spreads vs. oil-based spreads	spread	Inverse variance weighted (fixed effects)	184	0.222256	0.225169	0.323612
G_Phascolarctobacterium_RNT	butter and margarine spreads vs. oil-based spreads	spread	Simple mode	184	0.379725	1.06498	0.721835
G_Phascolarctobacterium_RNT	butter and margarine spreads vs. oil-based spreads	spread	Weighted mode	184	0.338278	0.946471	0.721197
G_Phascolarctobacterium_RNT	butter and margarine spreads vs. oil-based spreads	spread	Weighted mode (NOME)	184	0.338278	0.971473	0.728082
G_Phascolarctobacterium_RNT	butter and margarine spreads vs. oil-based spreads	spread	Simple mode (NOME)	184	0.379725	0.985346	0.700409
G_Phascolarctobacterium_RNT	butter and margarine spreads vs. oil-based spreads	spread	Robust adjusted profile score (RAPS)	184	0.198237	0.244157	0.416834
G_Phascolarctobacterium_RNT	butter and margarine spreads vs. oil-based spreads	spread	Sign concordance test	184	0.130435	NA	0.0896918
G_Phascolarctobacterium_RNT	butter and margarine spreads vs. oil-based spreads	spread	Unweighted regression	184	0.199453	2.89707	0.945112
G_Prevotella_RNT	butter and margarine spreads vs. oil-based spreads	spread	Maximum likelihood	184	0.217248	0.235144	0.355543
G_Prevotella_RNT	butter and margarine spreads vs. oil-based spreads	spread	MR Egger	184	0.110981	0.643969	0.863363
G_Prevotella_RNT	butter and margarine spreads vs. oil-based spreads	spread	MR Egger (bootstrap)	184	0.223563	0.539119	0.329
G_Prevotella_RNT	butter and margarine spreads vs. oil-based spreads	spread	Simple median	184	-0.0769859	0.336287	0.818924
G_Prevotella_RNT	butter and margarine spreads vs. oil-based spreads	spread	Weighted median	184	-0.0915551	0.327237	0.779645
G_Prevotella_RNT	butter and margarine spreads vs. oil-based spreads	spread	Penalised weighted median	184	-0.102667	0.3265	0.753182
G_Prevotella_RNT	butter and margarine spreads vs. oil-based spreads	spread	Inverse variance weighted	184	0.21114	0.2294	0.357362
G_Prevotella_RNT	butter and margarine spreads vs. oil-based spreads	spread	IVW radial	184	0.211139	0.225702	0.349542
G_Prevotella_RNT	butter and margarine spreads vs. oil-based spreads	spread	Inverse variance weighted (multiplicative random effects)	184	0.21114	0.225701	0.349538
G_Prevotella_RNT	butter and margarine spreads vs. oil-based spreads	spread	Inverse variance weighted (fixed effects)	184	0.21114	0.2294	0.357362
G_Prevotella_RNT	butter and margarine spreads vs. oil-based spreads	spread	Simple mode	184	-0.243406	1.0014	0.808228
G_Prevotella_RNT	butter and margarine spreads vs. oil-based spreads	spread	Weighted mode	184	-0.286749	0.954532	0.764207
G_Prevotella_RNT	butter and margarine spreads vs. oil-based spreads	spread	Weighted mode (NOME)	184	-0.330093	0.926457	0.722029
G_Prevotella_RNT	butter and margarine spreads vs. oil-based spreads	spread	Simple mode (NOME)	184	-0.243406	1.03831	0.814918
G_Prevotella_RNT	butter and margarine spreads vs. oil-based spreads	spread	Robust adjusted profile score (RAPS)	184	0.158226	0.248139	0.523701
G_Prevotella_RNT	butter and margarine spreads vs. oil-based spreads	spread	Sign concordance test	184	-0.0108696	NA	0.941259
G_Prevotella_RNT	butter and margarine spreads vs. oil-based spreads	spread	Unweighted regression	184	0.146007	2.89707	0.959805
G_Roseburia_RNT	butter and margarine spreads vs. oil-based spreads	spread	Maximum likelihood	184	0.0255962	0.181067	0.887583
G_Roseburia_RNT	butter and margarine spreads vs. oil-based spreads	spread	MR Egger	184	-0.244051	0.498054	0.624717
G_Roseburia_RNT	butter and margarine spreads vs. oil-based spreads	spread	MR Egger (bootstrap)	184	0.363345	0.433147	0.197
G_Roseburia_RNT	butter and margarine spreads vs. oil-based spreads	spread	Simple median	184	0.145562	0.252154	0.563755
G_Roseburia_RNT	butter and margarine spreads vs. oil-based spreads	spread	Weighted median	184	0.249858	0.267928	0.351048
G_Roseburia_RNT	butter and margarine spreads vs. oil-based spreads	spread	Penalised weighted median	184	0.298563	0.260405	0.251573
G_Roseburia_RNT	butter and margarine spreads vs. oil-based spreads	spread	Inverse variance weighted	184	0.0241557	0.177439	0.891715
G_Roseburia_RNT	butter and margarine spreads vs. oil-based spreads	spread	IVW radial	184	0.0241558	0.177439	0.891714
G_Roseburia_RNT	butter and margarine spreads vs. oil-based spreads	spread	Inverse variance weighted (multiplicative random effects)	184	0.0241557	0.177439	0.891715
G_Roseburia_RNT	butter and margarine spreads vs. oil-based spreads	spread	Inverse variance weighted (fixed effects)	184	0.0241557	0.176475	0.891127
G_Roseburia_RNT	butter and margarine spreads vs. oil-based spreads	spread	Simple mode	184	1.12792	0.814168	0.167628
G_Roseburia_RNT	butter and margarine spreads vs. oil-based spreads	spread	Weighted mode	184	0.955443	0.810223	0.239836
G_Roseburia_RNT	butter and margarine spreads vs. oil-based spreads	spread	Weighted mode (NOME)	184	0.989938	0.828849	0.233886
G_Roseburia_RNT	butter and margarine spreads vs. oil-based spreads	spread	Simple mode (NOME)	184	1.12792	0.917089	0.220318
G_Roseburia_RNT	butter and margarine spreads vs. oil-based spreads	spread	Robust adjusted profile score (RAPS)	184	0.0710353	0.190668	0.709476
G_Roseburia_RNT	butter and margarine spreads vs. oil-based spreads	spread	Sign concordance test	184	0.0434783	NA	0.605943
G_Roseburia_RNT	butter and margarine spreads vs. oil-based spreads	spread	Unweighted regression	184	-0.00422184	2.89707	0.998837
G_Ruminococcus_RNT	butter and margarine spreads vs. oil-based spreads	spread	Maximum likelihood	184	-0.285185	0.188669	0.130645
G_Ruminococcus_RNT	butter and margarine spreads vs. oil-based spreads	spread	MR Egger	184	-7.03126e-05	0.536339	0.999896
G_Ruminococcus_RNT	butter and margarine spreads vs. oil-based spreads	spread	MR Egger (bootstrap)	184	-0.0330893	0.448155	0.467
G_Ruminococcus_RNT	butter and margarine spreads vs. oil-based spreads	spread	Simple median	184	-0.218693	0.263024	0.405715
G_Ruminococcus_RNT	butter and margarine spreads vs. oil-based spreads	spread	Weighted median	184	-0.156326	0.271978	0.565443
G_Ruminococcus_RNT	butter and margarine spreads vs. oil-based spreads	spread	Penalised weighted median	184	-0.156426	0.261664	0.549966
G_Ruminococcus_RNT	butter and margarine spreads vs. oil-based spreads	spread	Inverse variance weighted	184	-0.282454	0.19133	0.139874
G_Ruminococcus_RNT	butter and margarine spreads vs. oil-based spreads	spread	IVW radial	184	-0.282475	0.191333	0.139848
G_Ruminococcus_RNT	butter and margarine spreads vs. oil-based spreads	spread	Inverse variance weighted (multiplicative random effects)	184	-0.282454	0.19133	0.139874
G_Ruminococcus_RNT	butter and margarine spreads vs. oil-based spreads	spread	Inverse variance weighted (fixed effects)	184	-0.282454	0.183483	0.123706
G_Ruminococcus_RNT	butter and margarine spreads vs. oil-based spreads	spread	Simple mode	184	0.1081	0.797599	0.89234
G_Ruminococcus_RNT	butter and margarine spreads vs. oil-based spreads	spread	Weighted mode	184	0.232335	0.718665	0.746848
G_Ruminococcus_RNT	butter and margarine spreads vs. oil-based spreads	spread	Weighted mode (NOME)	184	0.232335	0.801123	0.772136
G_Ruminococcus_RNT	butter and margarine spreads vs. oil-based spreads	spread	Simple mode (NOME)	184	0.1081	0.773233	0.888969
G_Ruminococcus_RNT	butter and margarine spreads vs. oil-based spreads	spread	Robust adjusted profile score (RAPS)	184	-0.266215	0.199278	0.181584
G_Ruminococcus_RNT	butter and margarine spreads vs. oil-based spreads	spread	Sign concordance test	184	-0.076087	NA	0.337894
G_Ruminococcus_RNT	butter and margarine spreads vs. oil-based spreads	spread	Unweighted regression	184	-0.26608	2.89707	0.926821
G_Ruminococcus2_RNT	butter and margarine spreads vs. oil-based spreads	spread	Maximum likelihood	184	0.0646601	0.180553	0.720252
G_Ruminococcus2_RNT	butter and margarine spreads vs. oil-based spreads	spread	MR Egger	184	0.0495435	0.493891	0.920207
G_Ruminococcus2_RNT	butter and margarine spreads vs. oil-based spreads	spread	MR Egger (bootstrap)	184	0.282124	0.443322	0.257
G_Ruminococcus2_RNT	butter and margarine spreads vs. oil-based spreads	spread	Simple median	184	0.13429	0.258658	0.603635
G_Ruminococcus2_RNT	butter and margarine spreads vs. oil-based spreads	spread	Weighted median	184	0.164181	0.261525	0.530145
G_Ruminococcus2_RNT	butter and margarine spreads vs. oil-based spreads	spread	Penalised weighted median	184	0.166742	0.246092	0.498051
G_Ruminococcus2_RNT	butter and margarine spreads vs. oil-based spreads	spread	Inverse variance weighted	184	0.0626606	0.176068	0.721924
G_Ruminococcus2_RNT	butter and margarine spreads vs. oil-based spreads	spread	IVW radial	184	0.0626601	0.175419	0.720941
G_Ruminococcus2_RNT	butter and margarine spreads vs. oil-based spreads	spread	Inverse variance weighted (multiplicative random effects)	184	0.0626606	0.175419	0.720939
G_Ruminococcus2_RNT	butter and margarine spreads vs. oil-based spreads	spread	Inverse variance weighted (fixed effects)	184	0.0626606	0.176068	0.721924
G_Ruminococcus2_RNT	butter and margarine spreads vs. oil-based spreads	spread	Simple mode	184	0.520997	0.799904	0.515655
G_Ruminococcus2_RNT	butter and margarine spreads vs. oil-based spreads	spread	Weighted mode	184	0.589306	0.784894	0.453731
G_Ruminococcus2_RNT	butter and margarine spreads vs. oil-based spreads	spread	Weighted mode (NOME)	184	0.657616	0.82229	0.4249
G_Ruminococcus2_RNT	butter and margarine spreads vs. oil-based spreads	spread	Simple mode (NOME)	184	0.520997	0.795023	0.513083
G_Ruminococcus2_RNT	butter and margarine spreads vs. oil-based spreads	spread	Robust adjusted profile score (RAPS)	184	0.0615343	0.190326	0.74646
G_Ruminococcus2_RNT	butter and margarine spreads vs. oil-based spreads	spread	Sign concordance test	184	0.0326087	NA	0.712531
G_Ruminococcus2_RNT	butter and margarine spreads vs. oil-based spreads	spread	Unweighted regression	184	0.0555677	2.89707	0.984697
G_Senegalimassilia_RNT	butter and margarine spreads vs. oil-based spreads	spread	Maximum likelihood	184	-0.135293	0.26231	0.606013
G_Senegalimassilia_RNT	butter and margarine spreads vs. oil-based spreads	spread	MR Egger	184	0.74507	0.719115	0.301534
G_Senegalimassilia_RNT	butter and margarine spreads vs. oil-based spreads	spread	MR Egger (bootstrap)	184	-0.556405	0.606498	0.183
G_Senegalimassilia_RNT	butter and margarine spreads vs. oil-based spreads	spread	Simple median	184	-0.229355	0.358647	0.522497
G_Senegalimassilia_RNT	butter and margarine spreads vs. oil-based spreads	spread	Weighted median	184	-0.199282	0.360608	0.580519
G_Senegalimassilia_RNT	butter and margarine spreads vs. oil-based spreads	spread	Penalised weighted median	184	-0.19954	0.372086	0.59177
G_Senegalimassilia_RNT	butter and margarine spreads vs. oil-based spreads	spread	Inverse variance weighted	184	-0.135585	0.256955	0.597735
G_Senegalimassilia_RNT	butter and margarine spreads vs. oil-based spreads	spread	IVW radial	184	-0.135584	0.232283	0.559422
G_Senegalimassilia_RNT	butter and margarine spreads vs. oil-based spreads	spread	Inverse variance weighted (multiplicative random effects)	184	-0.135585	0.232283	0.559418
G_Senegalimassilia_RNT	butter and margarine spreads vs. oil-based spreads	spread	Inverse variance weighted (fixed effects)	184	-0.135585	0.256955	0.597735
G_Senegalimassilia_RNT	butter and margarine spreads vs. oil-based spreads	spread	Simple mode	184	-1.0536	1.08536	0.332957
G_Senegalimassilia_RNT	butter and margarine spreads vs. oil-based spreads	spread	Weighted mode	184	-0.706328	1.04099	0.4983
G_Senegalimassilia_RNT	butter and margarine spreads vs. oil-based spreads	spread	Weighted mode (NOME)	184	-0.764207	1.0165	0.453137
G_Senegalimassilia_RNT	butter and margarine spreads vs. oil-based spreads	spread	Simple mode (NOME)	184	-1.0536	1.18225	0.373998
G_Senegalimassilia_RNT	butter and margarine spreads vs. oil-based spreads	spread	Robust adjusted profile score (RAPS)	184	-0.109854	0.279087	0.693863
G_Senegalimassilia_RNT	butter and margarine spreads vs. oil-based spreads	spread	Sign concordance test	184	-0.0543478	NA	0.507127
G_Senegalimassilia_RNT	butter and margarine spreads vs. oil-based spreads	spread	Unweighted regression	184	0.201925	2.89707	0.944433
G_Sporobacter_RNT	butter and margarine spreads vs. oil-based spreads	spread	Maximum likelihood	184	-0.305379	0.192468	0.112593
G_Sporobacter_RNT	butter and margarine spreads vs. oil-based spreads	spread	MR Egger	184	0.30689	0.528428	0.562121
G_Sporobacter_RNT	butter and margarine spreads vs. oil-based spreads	spread	MR Egger (bootstrap)	184	-0.147013	0.44463	0.368
G_Sporobacter_RNT	butter and margarine spreads vs. oil-based spreads	spread	Simple median	184	-0.363803	0.275408	0.186514
G_Sporobacter_RNT	butter and margarine spreads vs. oil-based spreads	spread	Weighted median	184	-0.233132	0.255932	0.362341
G_Sporobacter_RNT	butter and margarine spreads vs. oil-based spreads	spread	Penalised weighted median	184	-0.238607	0.272053	0.380454
G_Sporobacter_RNT	butter and margarine spreads vs. oil-based spreads	spread	Inverse variance weighted	184	-0.296755	0.188487	0.115395
G_Sporobacter_RNT	butter and margarine spreads vs. oil-based spreads	spread	IVW radial	184	-0.296765	0.167031	0.0756162
G_Sporobacter_RNT	butter and margarine spreads vs. oil-based spreads	spread	Inverse variance weighted (multiplicative random effects)	184	-0.296755	0.167031	0.0756274
G_Sporobacter_RNT	butter and margarine spreads vs. oil-based spreads	spread	Inverse variance weighted (fixed effects)	184	-0.296755	0.188487	0.115395
G_Sporobacter_RNT	butter and margarine spreads vs. oil-based spreads	spread	Simple mode	184	-0.520185	0.836642	0.534878
G_Sporobacter_RNT	butter and margarine spreads vs. oil-based spreads	spread	Weighted mode	184	-0.168895	0.843262	0.841478
G_Sporobacter_RNT	butter and margarine spreads vs. oil-based spreads	spread	Weighted mode (NOME)	184	-0.274282	0.837591	0.74369
G_Sporobacter_RNT	butter and margarine spreads vs. oil-based spreads	spread	Simple mode (NOME)	184	-0.520185	0.883381	0.556684
G_Sporobacter_RNT	butter and margarine spreads vs. oil-based spreads	spread	Robust adjusted profile score (RAPS)	184	-0.332341	0.204854	0.104732
G_Sporobacter_RNT	butter and margarine spreads vs. oil-based spreads	spread	Sign concordance test	184	-0.130435	NA	0.0896918
G_Sporobacter_RNT	butter and margarine spreads vs. oil-based spreads	spread	Unweighted regression	184	-0.296836	2.89707	0.918391
G_Streptococcus_RNT	butter and margarine spreads vs. oil-based spreads	spread	Maximum likelihood	184	-0.0852296	0.191069	0.655549
G_Streptococcus_RNT	butter and margarine spreads vs. oil-based spreads	spread	MR Egger	184	0.411916	0.521869	0.430958
G_Streptococcus_RNT	butter and margarine spreads vs. oil-based spreads	spread	MR Egger (bootstrap)	184	-0.506076	0.467469	0.136
G_Streptococcus_RNT	butter and margarine spreads vs. oil-based spreads	spread	Simple median	184	0.068358	0.27048	0.800478
G_Streptococcus_RNT	butter and margarine spreads vs. oil-based spreads	spread	Weighted median	184	-0.0658203	0.273765	0.81
G_Streptococcus_RNT	butter and margarine spreads vs. oil-based spreads	spread	Penalised weighted median	184	-0.0861908	0.277734	0.756306
G_Streptococcus_RNT	butter and margarine spreads vs. oil-based spreads	spread	Inverse variance weighted	184	-0.0836767	0.186324	0.653364
G_Streptococcus_RNT	butter and margarine spreads vs. oil-based spreads	spread	IVW radial	184	-0.0836753	0.183551	0.648483
G_Streptococcus_RNT	butter and margarine spreads vs. oil-based spreads	spread	Inverse variance weighted (multiplicative random effects)	184	-0.0836767	0.183551	0.648478
G_Streptococcus_RNT	butter and margarine spreads vs. oil-based spreads	spread	Inverse variance weighted (fixed effects)	184	-0.0836767	0.186324	0.653364
G_Streptococcus_RNT	butter and margarine spreads vs. oil-based spreads	spread	Simple mode	184	0.657862	0.882872	0.457144
G_Streptococcus_RNT	butter and margarine spreads vs. oil-based spreads	spread	Weighted mode	184	0.550981	0.79998	0.491856
G_Streptococcus_RNT	butter and margarine spreads vs. oil-based spreads	spread	Weighted mode (NOME)	184	0.622235	0.906631	0.493383
G_Streptococcus_RNT	butter and margarine spreads vs. oil-based spreads	spread	Simple mode (NOME)	184	0.657862	0.889886	0.460693
G_Streptococcus_RNT	butter and margarine spreads vs. oil-based spreads	spread	Robust adjusted profile score (RAPS)	184	-0.0760181	0.202195	0.706943
G_Streptococcus_RNT	butter and margarine spreads vs. oil-based spreads	spread	Sign concordance test	184	0.0108696	NA	0.941259
G_Streptococcus_RNT	butter and margarine spreads vs. oil-based spreads	spread	Unweighted regression	184	0.283466	2.89707	0.922055
G_Subdoligranulum_RNT	butter and margarine spreads vs. oil-based spreads	spread	Maximum likelihood	184	-0.33858	0.274296	0.217069
G_Subdoligranulum_RNT	butter and margarine spreads vs. oil-based spreads	spread	MR Egger	184	-1.46351	0.755102	0.0541503
G_Subdoligranulum_RNT	butter and margarine spreads vs. oil-based spreads	spread	MR Egger (bootstrap)	184	0.0483485	0.635323	0.464
G_Subdoligranulum_RNT	butter and margarine spreads vs. oil-based spreads	spread	Simple median	184	-0.267449	0.387071	0.489593
G_Subdoligranulum_RNT	butter and margarine spreads vs. oil-based spreads	spread	Weighted median	184	-0.267475	0.37802	0.479213
G_Subdoligranulum_RNT	butter and margarine spreads vs. oil-based spreads	spread	Penalised weighted median	184	-0.267473	0.384499	0.486654
G_Subdoligranulum_RNT	butter and margarine spreads vs. oil-based spreads	spread	Inverse variance weighted	184	-0.332629	0.268237	0.214955
G_Subdoligranulum_RNT	butter and margarine spreads vs. oil-based spreads	spread	IVW radial	184	-0.33264	0.250238	0.18375
G_Subdoligranulum_RNT	butter and margarine spreads vs. oil-based spreads	spread	Inverse variance weighted (multiplicative random effects)	184	-0.332629	0.250236	0.183761
G_Subdoligranulum_RNT	butter and margarine spreads vs. oil-based spreads	spread	Inverse variance weighted (fixed effects)	184	-0.332629	0.268237	0.214955
G_Subdoligranulum_RNT	butter and margarine spreads vs. oil-based spreads	spread	Simple mode	184	0.398655	1.11538	0.721192
G_Subdoligranulum_RNT	butter and margarine spreads vs. oil-based spreads	spread	Weighted mode	184	-0.194265	1.08896	0.85861
G_Subdoligranulum_RNT	butter and margarine spreads vs. oil-based spreads	spread	Weighted mode (NOME)	184	-0.243675	1.11784	0.827682
G_Subdoligranulum_RNT	butter and margarine spreads vs. oil-based spreads	spread	Simple mode (NOME)	184	0.398655	1.16989	0.733674
G_Subdoligranulum_RNT	butter and margarine spreads vs. oil-based spreads	spread	Robust adjusted profile score (RAPS)	184	-0.318174	0.291027	0.27427
G_Subdoligranulum_RNT	butter and margarine spreads vs. oil-based spreads	spread	Sign concordance test	184	-0.0434783	NA	0.605943
G_Subdoligranulum_RNT	butter and margarine spreads vs. oil-based spreads	spread	Unweighted regression	184	-1.10269	2.89707	0.703483
G_Sutterella_RNT	butter and margarine spreads vs. oil-based spreads	spread	Maximum likelihood	184	-0.23162	0.231686	0.317449
G_Sutterella_RNT	butter and margarine spreads vs. oil-based spreads	spread	MR Egger	184	0.077356	0.643624	0.904467
G_Sutterella_RNT	butter and margarine spreads vs. oil-based spreads	spread	MR Egger (bootstrap)	184	-0.675947	0.555908	0.108
G_Sutterella_RNT	butter and margarine spreads vs. oil-based spreads	spread	Simple median	184	-0.0526521	0.33638	0.875619
G_Sutterella_RNT	butter and margarine spreads vs. oil-based spreads	spread	Weighted median	184	-0.178146	0.334784	0.59464
G_Sutterella_RNT	butter and margarine spreads vs. oil-based spreads	spread	Penalised weighted median	184	-0.152557	0.337903	0.651642
G_Sutterella_RNT	butter and margarine spreads vs. oil-based spreads	spread	Inverse variance weighted	184	-0.228205	0.229247	0.319516
G_Sutterella_RNT	butter and margarine spreads vs. oil-based spreads	spread	IVW radial	184	-0.228192	0.229248	0.319546
G_Sutterella_RNT	butter and margarine spreads vs. oil-based spreads	spread	Inverse variance weighted (multiplicative random effects)	184	-0.228205	0.229247	0.319516
G_Sutterella_RNT	butter and margarine spreads vs. oil-based spreads	spread	Inverse variance weighted (fixed effects)	184	-0.228205	0.225621	0.311799
G_Sutterella_RNT	butter and margarine spreads vs. oil-based spreads	spread	Simple mode	184	-1.91785	1.10146	0.0833307
G_Sutterella_RNT	butter and margarine spreads vs. oil-based spreads	spread	Weighted mode	184	-1.87511	1.03577	0.0718826
G_Sutterella_RNT	butter and margarine spreads vs. oil-based spreads	spread	Weighted mode (NOME)	184	-1.91785	1.10651	0.084737
G_Sutterella_RNT	butter and margarine spreads vs. oil-based spreads	spread	Simple mode (NOME)	184	-1.91785	1.14203	0.0947927
G_Sutterella_RNT	butter and margarine spreads vs. oil-based spreads	spread	Robust adjusted profile score (RAPS)	184	-0.230524	0.254236	0.364549
G_Sutterella_RNT	butter and margarine spreads vs. oil-based spreads	spread	Sign concordance test	184	-0.0217391	NA	0.82504
G_Sutterella_RNT	butter and margarine spreads vs. oil-based spreads	spread	Unweighted regression	184	-0.190894	2.89707	0.947464
G_unclassified_C_Clostridia_RNT	butter and margarine spreads vs. oil-based spreads	spread	Maximum likelihood	184	0.0178686	0.218965	0.934961
G_unclassified_C_Clostridia_RNT	butter and margarine spreads vs. oil-based spreads	spread	MR Egger	184	-0.0764495	0.62473	0.902739
G_unclassified_C_Clostridia_RNT	butter and margarine spreads vs. oil-based spreads	spread	MR Egger (bootstrap)	184	0.132776	0.525736	0.395
G_unclassified_C_Clostridia_RNT	butter and margarine spreads vs. oil-based spreads	spread	Simple median	184	-0.0980184	0.305103	0.74801
G_unclassified_C_Clostridia_RNT	butter and margarine spreads vs. oil-based spreads	spread	Weighted median	184	-0.0405013	0.302222	0.893393
G_unclassified_C_Clostridia_RNT	butter and margarine spreads vs. oil-based spreads	spread	Penalised weighted median	184	-0.0417993	0.314583	0.894295
G_unclassified_C_Clostridia_RNT	butter and margarine spreads vs. oil-based spreads	spread	Inverse variance weighted	184	0.0177985	0.221523	0.935962
G_unclassified_C_Clostridia_RNT	butter and margarine spreads vs. oil-based spreads	spread	IVW radial	184	0.0177985	0.221523	0.935962
G_unclassified_C_Clostridia_RNT	butter and margarine spreads vs. oil-based spreads	spread	Inverse variance weighted (multiplicative random effects)	184	0.0177985	0.221523	0.935962
G_unclassified_C_Clostridia_RNT	butter and margarine spreads vs. oil-based spreads	spread	Inverse variance weighted (fixed effects)	184	0.0177985	0.212892	0.933372
G_unclassified_C_Clostridia_RNT	butter and margarine spreads vs. oil-based spreads	spread	Simple mode	184	-0.243886	0.893338	0.785157
G_unclassified_C_Clostridia_RNT	butter and margarine spreads vs. oil-based spreads	spread	Weighted mode	184	-0.0858591	0.915112	0.925352
G_unclassified_C_Clostridia_RNT	butter and margarine spreads vs. oil-based spreads	spread	Weighted mode (NOME)	184	-0.0858591	0.932305	0.926725
G_unclassified_C_Clostridia_RNT	butter and margarine spreads vs. oil-based spreads	spread	Simple mode (NOME)	184	-0.243886	0.93782	0.795113
G_unclassified_C_Clostridia_RNT	butter and margarine spreads vs. oil-based spreads	spread	Robust adjusted profile score (RAPS)	184	0.0453989	0.235595	0.847195
G_unclassified_C_Clostridia_RNT	butter and margarine spreads vs. oil-based spreads	spread	Sign concordance test	184	-0.0543478	NA	0.507127
G_unclassified_C_Clostridia_RNT	butter and margarine spreads vs. oil-based spreads	spread	Unweighted regression	184	-0.015652	2.89707	0.995689
G_unclassified_F_Coriobacteriaceae_RNT	butter and margarine spreads vs. oil-based spreads	spread	Maximum likelihood	184	0.12198	0.206015	0.553789
G_unclassified_F_Coriobacteriaceae_RNT	butter and margarine spreads vs. oil-based spreads	spread	MR Egger	184	-0.422343	0.563808	0.45477
G_unclassified_F_Coriobacteriaceae_RNT	butter and margarine spreads vs. oil-based spreads	spread	MR Egger (bootstrap)	184	0.538508	0.488487	0.13
G_unclassified_F_Coriobacteriaceae_RNT	butter and margarine spreads vs. oil-based spreads	spread	Simple median	184	0.0646212	0.28955	0.823397
G_unclassified_F_Coriobacteriaceae_RNT	butter and margarine spreads vs. oil-based spreads	spread	Weighted median	184	0.0569829	0.292947	0.845772
G_unclassified_F_Coriobacteriaceae_RNT	butter and margarine spreads vs. oil-based spreads	spread	Penalised weighted median	184	0.0602827	0.297161	0.839243
G_unclassified_F_Coriobacteriaceae_RNT	butter and margarine spreads vs. oil-based spreads	spread	Inverse variance weighted	184	0.119182	0.201051	0.553317
G_unclassified_F_Coriobacteriaceae_RNT	butter and margarine spreads vs. oil-based spreads	spread	IVW radial	184	0.119178	0.197275	0.545763
G_unclassified_F_Coriobacteriaceae_RNT	butter and margarine spreads vs. oil-based spreads	spread	Inverse variance weighted (multiplicative random effects)	184	0.119182	0.197275	0.545749
G_unclassified_F_Coriobacteriaceae_RNT	butter and margarine spreads vs. oil-based spreads	spread	Inverse variance weighted (fixed effects)	184	0.119182	0.201051	0.553317
G_unclassified_F_Coriobacteriaceae_RNT	butter and margarine spreads vs. oil-based spreads	spread	Simple mode	184	0.0966446	0.872969	0.911969
G_unclassified_F_Coriobacteriaceae_RNT	butter and margarine spreads vs. oil-based spreads	spread	Weighted mode	184	0.0116236	0.759672	0.987809
G_unclassified_F_Coriobacteriaceae_RNT	butter and margarine spreads vs. oil-based spreads	spread	Weighted mode (NOME)	184	0.0116236	0.877485	0.989446
G_unclassified_F_Coriobacteriaceae_RNT	butter and margarine spreads vs. oil-based spreads	spread	Simple mode (NOME)	184	0.0966446	0.912042	0.915726
G_unclassified_F_Coriobacteriaceae_RNT	butter and margarine spreads vs. oil-based spreads	spread	Robust adjusted profile score (RAPS)	184	0.157448	0.217516	0.469161
G_unclassified_F_Coriobacteriaceae_RNT	butter and margarine spreads vs. oil-based spreads	spread	Sign concordance test	184	0.0434783	NA	0.605943
G_unclassified_F_Coriobacteriaceae_RNT	butter and margarine spreads vs. oil-based spreads	spread	Unweighted regression	184	-0.273593	2.89707	0.924761
G_unclassified_F_Erysipelotrichaceae_RNT	butter and margarine spreads vs. oil-based spreads	spread	Maximum likelihood	184	-0.0636925	0.25231	0.800703
G_unclassified_F_Erysipelotrichaceae_RNT	butter and margarine spreads vs. oil-based spreads	spread	MR Egger	184	-0.587359	0.690314	0.395967
G_unclassified_F_Erysipelotrichaceae_RNT	butter and margarine spreads vs. oil-based spreads	spread	MR Egger (bootstrap)	184	-0.27665	0.608591	0.322
G_unclassified_F_Erysipelotrichaceae_RNT	butter and margarine spreads vs. oil-based spreads	spread	Simple median	184	-0.117575	0.360219	0.744123
G_unclassified_F_Erysipelotrichaceae_RNT	butter and margarine spreads vs. oil-based spreads	spread	Weighted median	184	-0.138225	0.362737	0.703158
G_unclassified_F_Erysipelotrichaceae_RNT	butter and margarine spreads vs. oil-based spreads	spread	Penalised weighted median	184	-0.154538	0.357252	0.665325
G_unclassified_F_Erysipelotrichaceae_RNT	butter and margarine spreads vs. oil-based spreads	spread	Inverse variance weighted	184	-0.0635159	0.246031	0.796282
G_unclassified_F_Erysipelotrichaceae_RNT	butter and margarine spreads vs. oil-based spreads	spread	IVW radial	184	-0.0635157	0.243016	0.793812
G_unclassified_F_Erysipelotrichaceae_RNT	butter and margarine spreads vs. oil-based spreads	spread	Inverse variance weighted (multiplicative random effects)	184	-0.0635159	0.243016	0.793811
G_unclassified_F_Erysipelotrichaceae_RNT	butter and margarine spreads vs. oil-based spreads	spread	Inverse variance weighted (fixed effects)	184	-0.0635159	0.246031	0.796282
G_unclassified_F_Erysipelotrichaceae_RNT	butter and margarine spreads vs. oil-based spreads	spread	Simple mode	184	-0.779333	1.17885	0.509382
G_unclassified_F_Erysipelotrichaceae_RNT	butter and margarine spreads vs. oil-based spreads	spread	Weighted mode	184	-0.978607	1.06484	0.359298
G_unclassified_F_Erysipelotrichaceae_RNT	butter and margarine spreads vs. oil-based spreads	spread	Weighted mode (NOME)	184	-1.12806	1.14285	0.324915
G_unclassified_F_Erysipelotrichaceae_RNT	butter and margarine spreads vs. oil-based spreads	spread	Simple mode (NOME)	184	-0.779333	1.18822	0.512725
G_unclassified_F_Erysipelotrichaceae_RNT	butter and margarine spreads vs. oil-based spreads	spread	Robust adjusted profile score (RAPS)	184	-0.0847916	0.265914	0.749826
G_unclassified_F_Erysipelotrichaceae_RNT	butter and margarine spreads vs. oil-based spreads	spread	Sign concordance test	184	-0.0108696	NA	0.941259
G_unclassified_F_Erysipelotrichaceae_RNT	butter and margarine spreads vs. oil-based spreads	spread	Unweighted regression	184	-0.13498	2.89707	0.962838
G_unclassified_F_Lachnospiraceae_RNT	butter and margarine spreads vs. oil-based spreads	spread	Maximum likelihood	184	-0.00078675	0.18314	0.996572
G_unclassified_F_Lachnospiraceae_RNT	butter and margarine spreads vs. oil-based spreads	spread	MR Egger	184	0.525193	0.501679	0.296547
G_unclassified_F_Lachnospiraceae_RNT	butter and margarine spreads vs. oil-based spreads	spread	MR Egger (bootstrap)	184	-0.211345	0.451135	0.323
G_unclassified_F_Lachnospiraceae_RNT	butter and margarine spreads vs. oil-based spreads	spread	Simple median	184	0.0321339	0.255998	0.900109
G_unclassified_F_Lachnospiraceae_RNT	butter and margarine spreads vs. oil-based spreads	spread	Weighted median	184	0.0319209	0.265798	0.904408
G_unclassified_F_Lachnospiraceae_RNT	butter and margarine spreads vs. oil-based spreads	spread	Penalised weighted median	184	0.0318456	0.265223	0.904427
G_unclassified_F_Lachnospiraceae_RNT	butter and margarine spreads vs. oil-based spreads	spread	Inverse variance weighted	184	-0.00078675	0.179393	0.996501
G_unclassified_F_Lachnospiraceae_RNT	butter and margarine spreads vs. oil-based spreads	spread	IVW radial	184	-0.00078675	0.179393	0.996501
G_unclassified_F_Lachnospiraceae_RNT	butter and margarine spreads vs. oil-based spreads	spread	Inverse variance weighted (multiplicative random effects)	184	-0.00078675	0.179393	0.996501
G_unclassified_F_Lachnospiraceae_RNT	butter and margarine spreads vs. oil-based spreads	spread	Inverse variance weighted (fixed effects)	184	-0.00078675	0.178526	0.996484
G_unclassified_F_Lachnospiraceae_RNT	butter and margarine spreads vs. oil-based spreads	spread	Simple mode	184	0.068737	0.842541	0.935067
G_unclassified_F_Lachnospiraceae_RNT	butter and margarine spreads vs. oil-based spreads	spread	Weighted mode	184	-0.0411414	0.775563	0.957752
G_unclassified_F_Lachnospiraceae_RNT	butter and margarine spreads vs. oil-based spreads	spread	Weighted mode (NOME)	184	-0.00451526	0.789176	0.995441
G_unclassified_F_Lachnospiraceae_RNT	butter and margarine spreads vs. oil-based spreads	spread	Simple mode (NOME)	184	0.068737	0.856785	0.936145
G_unclassified_F_Lachnospiraceae_RNT	butter and margarine spreads vs. oil-based spreads	spread	Robust adjusted profile score (RAPS)	184	0.00515988	0.194983	0.978888
G_unclassified_F_Lachnospiraceae_RNT	butter and margarine spreads vs. oil-based spreads	spread	Sign concordance test	184	0.0108696	NA	0.941259
G_unclassified_F_Lachnospiraceae_RNT	butter and margarine spreads vs. oil-based spreads	spread	Unweighted regression	184	0.204903	2.89707	0.943614
G_unclassified_F_Porphyromonadaceae_RNT	butter and margarine spreads vs. oil-based spreads	spread	Maximum likelihood	184	0.14746	0.224372	0.511044
G_unclassified_F_Porphyromonadaceae_RNT	butter and margarine spreads vs. oil-based spreads	spread	MR Egger	184	-0.743367	0.614142	0.227689
G_unclassified_F_Porphyromonadaceae_RNT	butter and margarine spreads vs. oil-based spreads	spread	MR Egger (bootstrap)	184	0.349589	0.559474	0.273
G_unclassified_F_Porphyromonadaceae_RNT	butter and margarine spreads vs. oil-based spreads	spread	Simple median	184	-0.158029	0.305111	0.604499
G_unclassified_F_Porphyromonadaceae_RNT	butter and margarine spreads vs. oil-based spreads	spread	Weighted median	184	-0.229746	0.311607	0.460942
G_unclassified_F_Porphyromonadaceae_RNT	butter and margarine spreads vs. oil-based spreads	spread	Penalised weighted median	184	-0.236274	0.313334	0.450811
G_unclassified_F_Porphyromonadaceae_RNT	butter and margarine spreads vs. oil-based spreads	spread	Inverse variance weighted	184	0.142966	0.219281	0.514417
G_unclassified_F_Porphyromonadaceae_RNT	butter and margarine spreads vs. oil-based spreads	spread	IVW radial	184	0.142966	0.209104	0.49416
G_unclassified_F_Porphyromonadaceae_RNT	butter and margarine spreads vs. oil-based spreads	spread	Inverse variance weighted (multiplicative random effects)	184	0.142966	0.209104	0.49416
G_unclassified_F_Porphyromonadaceae_RNT	butter and margarine spreads vs. oil-based spreads	spread	Inverse variance weighted (fixed effects)	184	0.142966	0.219281	0.514417
G_unclassified_F_Porphyromonadaceae_RNT	butter and margarine spreads vs. oil-based spreads	spread	Simple mode	184	-0.681534	1.04817	0.516371
G_unclassified_F_Porphyromonadaceae_RNT	butter and margarine spreads vs. oil-based spreads	spread	Weighted mode	184	-0.72641	0.960001	0.450217
G_unclassified_F_Porphyromonadaceae_RNT	butter and margarine spreads vs. oil-based spreads	spread	Weighted mode (NOME)	184	-0.72641	0.960206	0.450314
G_unclassified_F_Porphyromonadaceae_RNT	butter and margarine spreads vs. oil-based spreads	spread	Simple mode (NOME)	184	-0.681534	1.08595	0.531055
G_unclassified_F_Porphyromonadaceae_RNT	butter and margarine spreads vs. oil-based spreads	spread	Robust adjusted profile score (RAPS)	184	0.146591	0.237593	0.537246
G_unclassified_F_Porphyromonadaceae_RNT	butter and margarine spreads vs. oil-based spreads	spread	Sign concordance test	184	-0.0217391	NA	0.82504
G_unclassified_F_Porphyromonadaceae_RNT	butter and margarine spreads vs. oil-based spreads	spread	Unweighted regression	184	-0.186915	2.89707	0.948557
G_unclassified_F_Prevotellaceae_RNT	butter and margarine spreads vs. oil-based spreads	spread	Maximum likelihood	184	-0.0103317	0.442112	0.981356
G_unclassified_F_Prevotellaceae_RNT	butter and margarine spreads vs. oil-based spreads	spread	MR Egger	184	2.63297	1.27885	0.0409318
G_unclassified_F_Prevotellaceae_RNT	butter and margarine spreads vs. oil-based spreads	spread	MR Egger (bootstrap)	184	-0.939011	1.00692	0.182
G_unclassified_F_Prevotellaceae_RNT	butter and margarine spreads vs. oil-based spreads	spread	Simple median	184	0.523658	0.640726	0.413763
G_unclassified_F_Prevotellaceae_RNT	butter and margarine spreads vs. oil-based spreads	spread	Weighted median	184	0.68647	0.636465	0.280781
G_unclassified_F_Prevotellaceae_RNT	butter and margarine spreads vs. oil-based spreads	spread	Penalised weighted median	184	0.725038	0.636243	0.254469
G_unclassified_F_Prevotellaceae_RNT	butter and margarine spreads vs. oil-based spreads	spread	Inverse variance weighted	184	-0.0105832	0.458392	0.98158
G_unclassified_F_Prevotellaceae_RNT	butter and margarine spreads vs. oil-based spreads	spread	IVW radial	184	-0.0105832	0.458392	0.98158
G_unclassified_F_Prevotellaceae_RNT	butter and margarine spreads vs. oil-based spreads	spread	Inverse variance weighted (multiplicative random effects)	184	-0.0105832	0.458392	0.98158
G_unclassified_F_Prevotellaceae_RNT	butter and margarine spreads vs. oil-based spreads	spread	Inverse variance weighted (fixed effects)	184	-0.0105832	0.429401	0.980337
G_unclassified_F_Prevotellaceae_RNT	butter and margarine spreads vs. oil-based spreads	spread	Simple mode	184	2.4459	2.16568	0.26021
G_unclassified_F_Prevotellaceae_RNT	butter and margarine spreads vs. oil-based spreads	spread	Weighted mode	184	1.55855	1.87889	0.407899
G_unclassified_F_Prevotellaceae_RNT	butter and margarine spreads vs. oil-based spreads	spread	Weighted mode (NOME)	184	2.00223	1.89027	0.290891
G_unclassified_F_Prevotellaceae_RNT	butter and margarine spreads vs. oil-based spreads	spread	Simple mode (NOME)	184	2.4459	2.04554	0.233352
G_unclassified_F_Prevotellaceae_RNT	butter and margarine spreads vs. oil-based spreads	spread	Robust adjusted profile score (RAPS)	184	0.221103	0.488088	0.65055
G_unclassified_F_Prevotellaceae_RNT	butter and margarine spreads vs. oil-based spreads	spread	Sign concordance test	184	0.0108696	NA	0.941259
G_unclassified_F_Prevotellaceae_RNT	butter and margarine spreads vs. oil-based spreads	spread	Unweighted regression	184	0.188659	2.89707	0.948078
G_unclassified_F_Rhodospirillaceae_RNT	butter and margarine spreads vs. oil-based spreads	spread	Maximum likelihood	184	0.249137	0.250327	0.319617
G_unclassified_F_Rhodospirillaceae_RNT	butter and margarine spreads vs. oil-based spreads	spread	MR Egger	184	0.119402	0.683968	0.86161
G_unclassified_F_Rhodospirillaceae_RNT	butter and margarine spreads vs. oil-based spreads	spread	MR Egger (bootstrap)	184	0.413156	0.572419	0.237
G_unclassified_F_Rhodospirillaceae_RNT	butter and margarine spreads vs. oil-based spreads	spread	Simple median	184	0.234045	0.359633	0.515184
G_unclassified_F_Rhodospirillaceae_RNT	butter and margarine spreads vs. oil-based spreads	spread	Weighted median	184	0.249823	0.359724	0.487379
G_unclassified_F_Rhodospirillaceae_RNT	butter and margarine spreads vs. oil-based spreads	spread	Penalised weighted median	184	0.240373	0.368996	0.514772
G_unclassified_F_Rhodospirillaceae_RNT	butter and margarine spreads vs. oil-based spreads	spread	Inverse variance weighted	184	0.237986	0.244077	0.329538
G_unclassified_F_Rhodospirillaceae_RNT	butter and margarine spreads vs. oil-based spreads	spread	IVW radial	184	0.237986	0.241946	0.325297
G_unclassified_F_Rhodospirillaceae_RNT	butter and margarine spreads vs. oil-based spreads	spread	Inverse variance weighted (multiplicative random effects)	184	0.237986	0.241946	0.325296
G_unclassified_F_Rhodospirillaceae_RNT	butter and margarine spreads vs. oil-based spreads	spread	Inverse variance weighted (fixed effects)	184	0.237986	0.244077	0.329538
G_unclassified_F_Rhodospirillaceae_RNT	butter and margarine spreads vs. oil-based spreads	spread	Simple mode	184	0.0649595	1.08809	0.952459
G_unclassified_F_Rhodospirillaceae_RNT	butter and margarine spreads vs. oil-based spreads	spread	Weighted mode	184	0.0144358	1.01005	0.988612
G_unclassified_F_Rhodospirillaceae_RNT	butter and margarine spreads vs. oil-based spreads	spread	Weighted mode (NOME)	184	0.0144358	1.09622	0.989508
G_unclassified_F_Rhodospirillaceae_RNT	butter and margarine spreads vs. oil-based spreads	spread	Simple mode (NOME)	184	0.0649595	1.12027	0.953823
G_unclassified_F_Rhodospirillaceae_RNT	butter and margarine spreads vs. oil-based spreads	spread	Robust adjusted profile score (RAPS)	184	0.233959	0.263884	0.375295
G_unclassified_F_Rhodospirillaceae_RNT	butter and margarine spreads vs. oil-based spreads	spread	Sign concordance test	184	0.0434783	NA	0.605943
G_unclassified_F_Rhodospirillaceae_RNT	butter and margarine spreads vs. oil-based spreads	spread	Unweighted regression	184	0.00129267	2.89707	0.999644
G_unclassified_F_Ruminococcaceae_RNT	butter and margarine spreads vs. oil-based spreads	spread	Maximum likelihood	184	-0.0749108	0.182583	0.681598
G_unclassified_F_Ruminococcaceae_RNT	butter and margarine spreads vs. oil-based spreads	spread	MR Egger	184	0.927436	0.502638	0.0666425
G_unclassified_F_Ruminococcaceae_RNT	butter and margarine spreads vs. oil-based spreads	spread	MR Egger (bootstrap)	184	-0.0934423	0.430236	0.416
G_unclassified_F_Ruminococcaceae_RNT	butter and margarine spreads vs. oil-based spreads	spread	Simple median	184	-0.0600362	0.26143	0.818367
G_unclassified_F_Ruminococcaceae_RNT	butter and margarine spreads vs. oil-based spreads	spread	Weighted median	184	-0.0208337	0.269571	0.938397
G_unclassified_F_Ruminococcaceae_RNT	butter and margarine spreads vs. oil-based spreads	spread	Penalised weighted median	184	-0.0418159	0.262361	0.873367
G_unclassified_F_Ruminococcaceae_RNT	butter and margarine spreads vs. oil-based spreads	spread	Inverse variance weighted	184	-0.0739792	0.181075	0.682866
G_unclassified_F_Ruminococcaceae_RNT	butter and margarine spreads vs. oil-based spreads	spread	IVW radial	184	-0.0739814	0.181075	0.682857
G_unclassified_F_Ruminococcaceae_RNT	butter and margarine spreads vs. oil-based spreads	spread	Inverse variance weighted (multiplicative random effects)	184	-0.0739792	0.181075	0.682866
G_unclassified_F_Ruminococcaceae_RNT	butter and margarine spreads vs. oil-based spreads	spread	Inverse variance weighted (fixed effects)	184	-0.0739792	0.177713	0.677202
G_unclassified_F_Ruminococcaceae_RNT	butter and margarine spreads vs. oil-based spreads	spread	Simple mode	184	0.0498232	0.88416	0.955124
G_unclassified_F_Ruminococcaceae_RNT	butter and margarine spreads vs. oil-based spreads	spread	Weighted mode	184	-0.0190865	0.813627	0.98131
G_unclassified_F_Ruminococcaceae_RNT	butter and margarine spreads vs. oil-based spreads	spread	Weighted mode (NOME)	184	-0.0535413	0.875936	0.951327
G_unclassified_F_Ruminococcaceae_RNT	butter and margarine spreads vs. oil-based spreads	spread	Simple mode (NOME)	184	0.0498232	0.81368	0.951241
G_unclassified_F_Ruminococcaceae_RNT	butter and margarine spreads vs. oil-based spreads	spread	Robust adjusted profile score (RAPS)	184	-0.107006	0.196657	0.586354
G_unclassified_F_Ruminococcaceae_RNT	butter and margarine spreads vs. oil-based spreads	spread	Sign concordance test	184	-0.0434783	NA	0.605943
G_unclassified_F_Ruminococcaceae_RNT	butter and margarine spreads vs. oil-based spreads	spread	Unweighted regression	184	0.106137	2.89707	0.970775
G_unclassified_K_Bacteria_RNT	butter and margarine spreads vs. oil-based spreads	spread	Maximum likelihood	184	-0.0707953	0.202385	0.726485
G_unclassified_K_Bacteria_RNT	butter and margarine spreads vs. oil-based spreads	spread	MR Egger	184	0.0964552	0.55577	0.86241
G_unclassified_K_Bacteria_RNT	butter and margarine spreads vs. oil-based spreads	spread	MR Egger (bootstrap)	184	0.203305	0.465353	0.335
G_unclassified_K_Bacteria_RNT	butter and margarine spreads vs. oil-based spreads	spread	Simple median	184	-0.41415	0.287939	0.150342
G_unclassified_K_Bacteria_RNT	butter and margarine spreads vs. oil-based spreads	spread	Weighted median	184	-0.344986	0.282166	0.221468
G_unclassified_K_Bacteria_RNT	butter and margarine spreads vs. oil-based spreads	spread	Penalised weighted median	184	-0.410683	0.289385	0.155852
G_unclassified_K_Bacteria_RNT	butter and margarine spreads vs. oil-based spreads	spread	Inverse variance weighted	184	-0.0686219	0.197466	0.728207
G_unclassified_K_Bacteria_RNT	butter and margarine spreads vs. oil-based spreads	spread	IVW radial	184	-0.0686236	0.1913	0.719802
G_unclassified_K_Bacteria_RNT	butter and margarine spreads vs. oil-based spreads	spread	Inverse variance weighted (multiplicative random effects)	184	-0.0686219	0.1913	0.719809
G_unclassified_K_Bacteria_RNT	butter and margarine spreads vs. oil-based spreads	spread	Inverse variance weighted (fixed effects)	184	-0.0686219	0.197466	0.728207
G_unclassified_K_Bacteria_RNT	butter and margarine spreads vs. oil-based spreads	spread	Simple mode	184	-0.716721	0.877317	0.415021
G_unclassified_K_Bacteria_RNT	butter and margarine spreads vs. oil-based spreads	spread	Weighted mode	184	-0.681991	0.906538	0.452836
G_unclassified_K_Bacteria_RNT	butter and margarine spreads vs. oil-based spreads	spread	Weighted mode (NOME)	184	-0.716721	0.959173	0.455885
G_unclassified_K_Bacteria_RNT	butter and margarine spreads vs. oil-based spreads	spread	Simple mode (NOME)	184	-0.716721	0.877815	0.415286
G_unclassified_K_Bacteria_RNT	butter and margarine spreads vs. oil-based spreads	spread	Robust adjusted profile score (RAPS)	184	-0.175216	0.213636	0.412124
G_unclassified_K_Bacteria_RNT	butter and margarine spreads vs. oil-based spreads	spread	Sign concordance test	184	-0.141304	NA	0.0650326
G_unclassified_K_Bacteria_RNT	butter and margarine spreads vs. oil-based spreads	spread	Unweighted regression	184	-0.185742	2.89707	0.94888
G_unclassified_O_Bacteroidales_RNT	butter and margarine spreads vs. oil-based spreads	spread	Maximum likelihood	184	-0.0323419	0.406606	0.936602
G_unclassified_O_Bacteroidales_RNT	butter and margarine spreads vs. oil-based spreads	spread	MR Egger	184	-0.101533	1.11825	0.927754
G_unclassified_O_Bacteroidales_RNT	butter and margarine spreads vs. oil-based spreads	spread	MR Egger (bootstrap)	184	0.126042	0.957335	0.442
G_unclassified_O_Bacteroidales_RNT	butter and margarine spreads vs. oil-based spreads	spread	Simple median	184	0.433762	0.557885	0.436857
G_unclassified_O_Bacteroidales_RNT	butter and margarine spreads vs. oil-based spreads	spread	Weighted median	184	0.435446	0.571746	0.446295
G_unclassified_O_Bacteroidales_RNT	butter and margarine spreads vs. oil-based spreads	spread	Penalised weighted median	184	0.437557	0.598639	0.464828
G_unclassified_O_Bacteroidales_RNT	butter and margarine spreads vs. oil-based spreads	spread	Inverse variance weighted	184	-0.0319598	0.396663	0.935783
G_unclassified_O_Bacteroidales_RNT	butter and margarine spreads vs. oil-based spreads	spread	IVW radial	184	-0.0319598	0.392897	0.935168
G_unclassified_O_Bacteroidales_RNT	butter and margarine spreads vs. oil-based spreads	spread	Inverse variance weighted (multiplicative random effects)	184	-0.0319598	0.392897	0.935168
G_unclassified_O_Bacteroidales_RNT	butter and margarine spreads vs. oil-based spreads	spread	Inverse variance weighted (fixed effects)	184	-0.0319598	0.396663	0.935783
G_unclassified_O_Bacteroidales_RNT	butter and margarine spreads vs. oil-based spreads	spread	Simple mode	184	1.00417	1.80334	0.578316
G_unclassified_O_Bacteroidales_RNT	butter and margarine spreads vs. oil-based spreads	spread	Weighted mode	184	0.692321	1.49881	0.644693
G_unclassified_O_Bacteroidales_RNT	butter and margarine spreads vs. oil-based spreads	spread	Weighted mode (NOME)	184	0.692321	1.63845	0.673122
G_unclassified_O_Bacteroidales_RNT	butter and margarine spreads vs. oil-based spreads	spread	Simple mode (NOME)	184	1.00417	1.84781	0.587489
G_unclassified_O_Bacteroidales_RNT	butter and margarine spreads vs. oil-based spreads	spread	Robust adjusted profile score (RAPS)	184	0.0899339	0.428849	0.833894
G_unclassified_O_Bacteroidales_RNT	butter and margarine spreads vs. oil-based spreads	spread	Sign concordance test	184	0.076087	NA	0.337894
G_unclassified_O_Bacteroidales_RNT	butter and margarine spreads vs. oil-based spreads	spread	Unweighted regression	184	-0.350294	2.89707	0.90376
G_unclassified_O_Clostridiales_RNT	butter and margarine spreads vs. oil-based spreads	spread	Maximum likelihood	184	0.0146252	0.178879	0.934837
G_unclassified_O_Clostridiales_RNT	butter and margarine spreads vs. oil-based spreads	spread	MR Egger	184	0.755015	0.488948	0.124286
G_unclassified_O_Clostridiales_RNT	butter and margarine spreads vs. oil-based spreads	spread	MR Egger (bootstrap)	184	-0.0327419	0.430617	0.481
G_unclassified_O_Clostridiales_RNT	butter and margarine spreads vs. oil-based spreads	spread	Simple median	184	-0.213426	0.260418	0.412471
G_unclassified_O_Clostridiales_RNT	butter and margarine spreads vs. oil-based spreads	spread	Weighted median	184	-0.10832	0.254854	0.670816
G_unclassified_O_Clostridiales_RNT	butter and margarine spreads vs. oil-based spreads	spread	Penalised weighted median	184	-0.167021	0.244058	0.493754
G_unclassified_O_Clostridiales_RNT	butter and margarine spreads vs. oil-based spreads	spread	Inverse variance weighted	184	0.014217	0.17438	0.935022
G_unclassified_O_Clostridiales_RNT	butter and margarine spreads vs. oil-based spreads	spread	IVW radial	184	0.0142169	0.173033	0.934517
G_unclassified_O_Clostridiales_RNT	butter and margarine spreads vs. oil-based spreads	spread	Inverse variance weighted (multiplicative random effects)	184	0.014217	0.173033	0.934517
G_unclassified_O_Clostridiales_RNT	butter and margarine spreads vs. oil-based spreads	spread	Inverse variance weighted (fixed effects)	184	0.014217	0.17438	0.935022
G_unclassified_O_Clostridiales_RNT	butter and margarine spreads vs. oil-based spreads	spread	Simple mode	184	-0.751679	0.792482	0.34412
G_unclassified_O_Clostridiales_RNT	butter and margarine spreads vs. oil-based spreads	spread	Weighted mode	184	0.542087	0.724984	0.455587
G_unclassified_O_Clostridiales_RNT	butter and margarine spreads vs. oil-based spreads	spread	Weighted mode (NOME)	184	0.542087	0.846326	0.522637
G_unclassified_O_Clostridiales_RNT	butter and margarine spreads vs. oil-based spreads	spread	Simple mode (NOME)	184	-0.751679	0.819182	0.360038
G_unclassified_O_Clostridiales_RNT	butter and margarine spreads vs. oil-based spreads	spread	Robust adjusted profile score (RAPS)	184	-0.0838321	0.188446	0.65642
G_unclassified_O_Clostridiales_RNT	butter and margarine spreads vs. oil-based spreads	spread	Sign concordance test	184	-0.0543478	NA	0.507127
G_unclassified_O_Clostridiales_RNT	butter and margarine spreads vs. oil-based spreads	spread	Unweighted regression	184	-0.059866	2.89707	0.983513
G_unclassified_P_Bacteroidetes_RNT	butter and margarine spreads vs. oil-based spreads	spread	Maximum likelihood	184	0.0642286	0.337038	0.848864
G_unclassified_P_Bacteroidetes_RNT	butter and margarine spreads vs. oil-based spreads	spread	MR Egger	184	1.08352	0.934556	0.247812
G_unclassified_P_Bacteroidetes_RNT	butter and margarine spreads vs. oil-based spreads	spread	MR Egger (bootstrap)	184	-1.10991	0.793572	0.084
G_unclassified_P_Bacteroidetes_RNT	butter and margarine spreads vs. oil-based spreads	spread	Simple median	184	-0.142696	0.468302	0.760587
G_unclassified_P_Bacteroidetes_RNT	butter and margarine spreads vs. oil-based spreads	spread	Weighted median	184	-0.16819	0.47444	0.722962
G_unclassified_P_Bacteroidetes_RNT	butter and margarine spreads vs. oil-based spreads	spread	Penalised weighted median	184	-0.160495	0.502486	0.749421
G_unclassified_P_Bacteroidetes_RNT	butter and margarine spreads vs. oil-based spreads	spread	Inverse variance weighted	184	0.061411	0.331649	0.853097
G_unclassified_P_Bacteroidetes_RNT	butter and margarine spreads vs. oil-based spreads	spread	IVW radial	184	0.0614111	0.331649	0.853097
G_unclassified_P_Bacteroidetes_RNT	butter and margarine spreads vs. oil-based spreads	spread	Inverse variance weighted (multiplicative random effects)	184	0.061411	0.331649	0.853097
G_unclassified_P_Bacteroidetes_RNT	butter and margarine spreads vs. oil-based spreads	spread	Inverse variance weighted (fixed effects)	184	0.061411	0.3283	0.851616
G_unclassified_P_Bacteroidetes_RNT	butter and margarine spreads vs. oil-based spreads	spread	Simple mode	184	-0.897514	1.44094	0.534146
G_unclassified_P_Bacteroidetes_RNT	butter and margarine spreads vs. oil-based spreads	spread	Weighted mode	184	-0.774015	1.27231	0.543708
G_unclassified_P_Bacteroidetes_RNT	butter and margarine spreads vs. oil-based spreads	spread	Weighted mode (NOME)	184	-0.774015	1.41482	0.584992
G_unclassified_P_Bacteroidetes_RNT	butter and margarine spreads vs. oil-based spreads	spread	Simple mode (NOME)	184	-0.897514	1.50982	0.552945
G_unclassified_P_Bacteroidetes_RNT	butter and margarine spreads vs. oil-based spreads	spread	Robust adjusted profile score (RAPS)	184	0.0636761	0.354476	0.857439
G_unclassified_P_Bacteroidetes_RNT	butter and margarine spreads vs. oil-based spreads	spread	Sign concordance test	184	-0.0108696	NA	0.941259
G_unclassified_P_Bacteroidetes_RNT	butter and margarine spreads vs. oil-based spreads	spread	Unweighted regression	184	0.629501	2.89707	0.827983
G_unclassified_P_Firmicutes_RNT	butter and margarine spreads vs. oil-based spreads	spread	Maximum likelihood	184	-0.482747	0.19593	0.0137442
G_unclassified_P_Firmicutes_RNT	butter and margarine spreads vs. oil-based spreads	spread	MR Egger	184	-0.187528	0.536623	0.727149
G_unclassified_P_Firmicutes_RNT	butter and margarine spreads vs. oil-based spreads	spread	MR Egger (bootstrap)	184	-0.472674	0.47217	0.146
G_unclassified_P_Firmicutes_RNT	butter and margarine spreads vs. oil-based spreads	spread	Simple median	184	-0.454309	0.273158	0.0962786
G_unclassified_P_Firmicutes_RNT	butter and margarine spreads vs. oil-based spreads	spread	Weighted median	184	-0.488138	0.269798	0.0704084
G_unclassified_P_Firmicutes_RNT	butter and margarine spreads vs. oil-based spreads	spread	Penalised weighted median	184	-0.501873	0.257797	0.0515613
G_unclassified_P_Firmicutes_RNT	butter and margarine spreads vs. oil-based spreads	spread	Inverse variance weighted	184	-0.470327	0.191626	0.0141121
G_unclassified_P_Firmicutes_RNT	butter and margarine spreads vs. oil-based spreads	spread	IVW radial	184	-0.470381	0.175691	0.00742127
G_unclassified_P_Firmicutes_RNT	butter and margarine spreads vs. oil-based spreads	spread	Inverse variance weighted (multiplicative random effects)	184	-0.470327	0.175689	0.00742752
G_unclassified_P_Firmicutes_RNT	butter and margarine spreads vs. oil-based spreads	spread	Inverse variance weighted (fixed effects)	184	-0.470327	0.191626	0.0141121
G_unclassified_P_Firmicutes_RNT	butter and margarine spreads vs. oil-based spreads	spread	Simple mode	184	-1.01503	0.831809	0.223934
G_unclassified_P_Firmicutes_RNT	butter and margarine spreads vs. oil-based spreads	spread	Weighted mode	184	-1.01503	0.761867	0.184421
G_unclassified_P_Firmicutes_RNT	butter and margarine spreads vs. oil-based spreads	spread	Weighted mode (NOME)	184	-1.0528	0.818085	0.199754
G_unclassified_P_Firmicutes_RNT	butter and margarine spreads vs. oil-based spreads	spread	Simple mode (NOME)	184	-1.01503	0.80087	0.20662
G_unclassified_P_Firmicutes_RNT	butter and margarine spreads vs. oil-based spreads	spread	Robust adjusted profile score (RAPS)	184	-0.490685	0.208163	0.0184124
G_unclassified_P_Firmicutes_RNT	butter and margarine spreads vs. oil-based spreads	spread	Sign concordance test	184	-0.152174	NA	0.0462447
G_unclassified_P_Firmicutes_RNT	butter and margarine spreads vs. oil-based spreads	spread	Unweighted regression	184	-0.571474	2.89707	0.843624
G_unclassified_P_Proteobacteria_RNT	butter and margarine spreads vs. oil-based spreads	spread	Maximum likelihood	184	0.183921	0.266014	0.489316
G_unclassified_P_Proteobacteria_RNT	butter and margarine spreads vs. oil-based spreads	spread	MR Egger	184	1.04006	0.736888	0.159828
G_unclassified_P_Proteobacteria_RNT	butter and margarine spreads vs. oil-based spreads	spread	MR Egger (bootstrap)	184	-0.401024	0.679604	0.293
G_unclassified_P_Proteobacteria_RNT	butter and margarine spreads vs. oil-based spreads	spread	Simple median	184	-0.248871	0.368342	0.499261
G_unclassified_P_Proteobacteria_RNT	butter and margarine spreads vs. oil-based spreads	spread	Weighted median	184	-0.28674	0.365541	0.432791
G_unclassified_P_Proteobacteria_RNT	butter and margarine spreads vs. oil-based spreads	spread	Penalised weighted median	184	-0.289187	0.382857	0.450045
G_unclassified_P_Proteobacteria_RNT	butter and margarine spreads vs. oil-based spreads	spread	Inverse variance weighted	184	0.177435	0.264467	0.502275
G_unclassified_P_Proteobacteria_RNT	butter and margarine spreads vs. oil-based spreads	spread	IVW radial	184	0.177434	0.264467	0.502278
G_unclassified_P_Proteobacteria_RNT	butter and margarine spreads vs. oil-based spreads	spread	Inverse variance weighted (multiplicative random effects)	184	0.177435	0.264467	0.502275
G_unclassified_P_Proteobacteria_RNT	butter and margarine spreads vs. oil-based spreads	spread	Inverse variance weighted (fixed effects)	184	0.177435	0.258953	0.493218
G_unclassified_P_Proteobacteria_RNT	butter and margarine spreads vs. oil-based spreads	spread	Simple mode	184	-0.807756	1.24542	0.517421
G_unclassified_P_Proteobacteria_RNT	butter and margarine spreads vs. oil-based spreads	spread	Weighted mode	184	-0.746435	1.11117	0.502587
G_unclassified_P_Proteobacteria_RNT	butter and margarine spreads vs. oil-based spreads	spread	Weighted mode (NOME)	184	-0.807756	1.16353	0.48842
G_unclassified_P_Proteobacteria_RNT	butter and margarine spreads vs. oil-based spreads	spread	Simple mode (NOME)	184	-0.807756	1.21277	0.506225
G_unclassified_P_Proteobacteria_RNT	butter and margarine spreads vs. oil-based spreads	spread	Robust adjusted profile score (RAPS)	184	0.115138	0.27943	0.680306
G_unclassified_P_Proteobacteria_RNT	butter and margarine spreads vs. oil-based spreads	spread	Sign concordance test	184	-0.0434783	NA	0.605943
G_unclassified_P_Proteobacteria_RNT	butter and margarine spreads vs. oil-based spreads	spread	Unweighted regression	184	0.753509	2.89707	0.794791
G_Veillonella_RNT	butter and margarine spreads vs. oil-based spreads	spread	Maximum likelihood	184	0.344334	0.331984	0.299643
G_Veillonella_RNT	butter and margarine spreads vs. oil-based spreads	spread	MR Egger	184	-0.423134	0.982495	0.667216
G_Veillonella_RNT	butter and margarine spreads vs. oil-based spreads	spread	MR Egger (bootstrap)	184	0.146941	0.79501	0.435
G_Veillonella_RNT	butter and margarine spreads vs. oil-based spreads	spread	Simple median	184	0.552258	0.493388	0.263004
G_Veillonella_RNT	butter and margarine spreads vs. oil-based spreads	spread	Weighted median	184	0.509794	0.455109	0.262646
G_Veillonella_RNT	butter and margarine spreads vs. oil-based spreads	spread	Penalised weighted median	184	0.536291	0.472287	0.256158
G_Veillonella_RNT	butter and margarine spreads vs. oil-based spreads	spread	Inverse variance weighted	184	0.329482	0.348211	0.344039
G_Veillonella_RNT	butter and margarine spreads vs. oil-based spreads	spread	IVW radial	184	0.329491	0.348214	0.34403
G_Veillonella_RNT	butter and margarine spreads vs. oil-based spreads	spread	Inverse variance weighted (multiplicative random effects)	184	0.329482	0.348211	0.344039
G_Veillonella_RNT	butter and margarine spreads vs. oil-based spreads	spread	Inverse variance weighted (fixed effects)	184	0.329482	0.322303	0.306651
G_Veillonella_RNT	butter and margarine spreads vs. oil-based spreads	spread	Simple mode	184	0.203446	1.51778	0.893516
G_Veillonella_RNT	butter and margarine spreads vs. oil-based spreads	spread	Weighted mode	184	0.34877	1.54715	0.821898
G_Veillonella_RNT	butter and margarine spreads vs. oil-based spreads	spread	Weighted mode (NOME)	184	0.34877	1.58914	0.826528
G_Veillonella_RNT	butter and margarine spreads vs. oil-based spreads	spread	Simple mode (NOME)	184	0.203446	1.56616	0.896787
G_Veillonella_RNT	butter and margarine spreads vs. oil-based spreads	spread	Robust adjusted profile score (RAPS)	184	0.40568	0.380731	0.286636
G_Veillonella_RNT	butter and margarine spreads vs. oil-based spreads	spread	Sign concordance test	184	0.0652174	NA	0.417479
G_Veillonella_RNT	butter and margarine spreads vs. oil-based spreads	spread	Unweighted regression	184	0.0750237	2.89707	0.97934
G_Victivallis_RNT	butter and margarine spreads vs. oil-based spreads	spread	Maximum likelihood	184	0.0762674	0.261702	0.770723
G_Victivallis_RNT	butter and margarine spreads vs. oil-based spreads	spread	MR Egger	184	-0.193248	0.717552	0.787992
G_Victivallis_RNT	butter and margarine spreads vs. oil-based spreads	spread	MR Egger (bootstrap)	184	0.260529	0.604025	0.332
G_Victivallis_RNT	butter and margarine spreads vs. oil-based spreads	spread	Simple median	184	0.263196	0.371848	0.479066
G_Victivallis_RNT	butter and margarine spreads vs. oil-based spreads	spread	Weighted median	184	0.275555	0.367063	0.452831
G_Victivallis_RNT	butter and margarine spreads vs. oil-based spreads	spread	Penalised weighted median	184	0.283168	0.376287	0.45173
G_Victivallis_RNT	butter and margarine spreads vs. oil-based spreads	spread	Inverse variance weighted	184	0.073845	0.255944	0.772948
G_Victivallis_RNT	butter and margarine spreads vs. oil-based spreads	spread	IVW radial	184	0.0738443	0.24043	0.758742
G_Victivallis_RNT	butter and margarine spreads vs. oil-based spreads	spread	Inverse variance weighted (multiplicative random effects)	184	0.073845	0.24043	0.758739
G_Victivallis_RNT	butter and margarine spreads vs. oil-based spreads	spread	Inverse variance weighted (fixed effects)	184	0.073845	0.255944	0.772948
G_Victivallis_RNT	butter and margarine spreads vs. oil-based spreads	spread	Simple mode	184	1.24003	1.20624	0.305303
G_Victivallis_RNT	butter and margarine spreads vs. oil-based spreads	spread	Weighted mode	184	1.3341	1.19253	0.264728
G_Victivallis_RNT	butter and margarine spreads vs. oil-based spreads	spread	Weighted mode (NOME)	184	1.42817	1.22151	0.24385
G_Victivallis_RNT	butter and margarine spreads vs. oil-based spreads	spread	Simple mode (NOME)	184	1.24003	1.24529	0.320675
G_Victivallis_RNT	butter and margarine spreads vs. oil-based spreads	spread	Robust adjusted profile score (RAPS)	184	0.107757	0.277523	0.697807
G_Victivallis_RNT	butter and margarine spreads vs. oil-based spreads	spread	Sign concordance test	184	0.0543478	NA	0.507127
G_Victivallis_RNT	butter and margarine spreads vs. oil-based spreads	spread	Unweighted regression	184	-0.315682	2.89707	0.913229
O_Bacteroidales_RNT	butter and margarine spreads vs. oil-based spreads	spread	Maximum likelihood	184	-0.0553867	0.180239	0.758619
O_Bacteroidales_RNT	butter and margarine spreads vs. oil-based spreads	spread	MR Egger	184	-0.166698	0.515681	0.746871
O_Bacteroidales_RNT	butter and margarine spreads vs. oil-based spreads	spread	MR Egger (bootstrap)	184	-0.190706	0.43978	0.327
O_Bacteroidales_RNT	butter and margarine spreads vs. oil-based spreads	spread	Simple median	184	0.0853225	0.251669	0.734589
O_Bacteroidales_RNT	butter and margarine spreads vs. oil-based spreads	spread	Weighted median	184	0.0142893	0.262577	0.956601
O_Bacteroidales_RNT	butter and margarine spreads vs. oil-based spreads	spread	Penalised weighted median	184	0.0245317	0.256511	0.92381
O_Bacteroidales_RNT	butter and margarine spreads vs. oil-based spreads	spread	Inverse variance weighted	184	-0.0531091	0.183667	0.772459
O_Bacteroidales_RNT	butter and margarine spreads vs. oil-based spreads	spread	IVW radial	184	-0.0531093	0.183667	0.772459
O_Bacteroidales_RNT	butter and margarine spreads vs. oil-based spreads	spread	Inverse variance weighted (multiplicative random effects)	184	-0.0531091	0.183667	0.772459
O_Bacteroidales_RNT	butter and margarine spreads vs. oil-based spreads	spread	Inverse variance weighted (fixed effects)	184	-0.0531091	0.175198	0.761785
O_Bacteroidales_RNT	butter and margarine spreads vs. oil-based spreads	spread	Simple mode	184	0.189663	0.768568	0.80536
O_Bacteroidales_RNT	butter and margarine spreads vs. oil-based spreads	spread	Weighted mode	184	-0.0483198	0.756699	0.949155
O_Bacteroidales_RNT	butter and margarine spreads vs. oil-based spreads	spread	Weighted mode (NOME)	184	-0.0483198	0.750033	0.948703
O_Bacteroidales_RNT	butter and margarine spreads vs. oil-based spreads	spread	Simple mode (NOME)	184	0.189663	0.790739	0.810711
O_Bacteroidales_RNT	butter and margarine spreads vs. oil-based spreads	spread	Robust adjusted profile score (RAPS)	184	0.0120087	0.193484	0.950511
O_Bacteroidales_RNT	butter and margarine spreads vs. oil-based spreads	spread	Sign concordance test	184	0.0326087	NA	0.712531
O_Bacteroidales_RNT	butter and margarine spreads vs. oil-based spreads	spread	Unweighted regression	184	0.0214737	2.89707	0.994086
O_Burkholderiales_RNT	butter and margarine spreads vs. oil-based spreads	spread	Maximum likelihood	184	0.034995	0.178796	0.844824
O_Burkholderiales_RNT	butter and margarine spreads vs. oil-based spreads	spread	MR Egger	184	0.733871	0.509942	0.151832
O_Burkholderiales_RNT	butter and margarine spreads vs. oil-based spreads	spread	MR Egger (bootstrap)	184	-0.570302	0.435252	0.098
O_Burkholderiales_RNT	butter and margarine spreads vs. oil-based spreads	spread	Simple median	184	0.103002	0.25646	0.687958
O_Burkholderiales_RNT	butter and margarine spreads vs. oil-based spreads	spread	Weighted median	184	0.0284398	0.244428	0.907373
O_Burkholderiales_RNT	butter and margarine spreads vs. oil-based spreads	spread	Penalised weighted median	184	0.0021028	0.250164	0.993293
O_Burkholderiales_RNT	butter and margarine spreads vs. oil-based spreads	spread	Inverse variance weighted	184	0.0328175	0.182366	0.857189
O_Burkholderiales_RNT	butter and margarine spreads vs. oil-based spreads	spread	IVW radial	184	0.0328175	0.182366	0.857189
O_Burkholderiales_RNT	butter and margarine spreads vs. oil-based spreads	spread	Inverse variance weighted (multiplicative random effects)	184	0.0328175	0.182366	0.857189
O_Burkholderiales_RNT	butter and margarine spreads vs. oil-based spreads	spread	Inverse variance weighted (fixed effects)	184	0.0328175	0.173689	0.850137
O_Burkholderiales_RNT	butter and margarine spreads vs. oil-based spreads	spread	Simple mode	184	0.284051	0.814817	0.727785
O_Burkholderiales_RNT	butter and margarine spreads vs. oil-based spreads	spread	Weighted mode	184	0.316488	0.779705	0.685285
O_Burkholderiales_RNT	butter and margarine spreads vs. oil-based spreads	spread	Weighted mode (NOME)	184	0.348925	0.843402	0.67957
O_Burkholderiales_RNT	butter and margarine spreads vs. oil-based spreads	spread	Simple mode (NOME)	184	0.284051	0.848517	0.738188
O_Burkholderiales_RNT	butter and margarine spreads vs. oil-based spreads	spread	Robust adjusted profile score (RAPS)	184	0.0282993	0.199348	0.887112
O_Burkholderiales_RNT	butter and margarine spreads vs. oil-based spreads	spread	Sign concordance test	184	0.0326087	NA	0.712531
O_Burkholderiales_RNT	butter and margarine spreads vs. oil-based spreads	spread	Unweighted regression	184	0.248955	2.89707	0.931519
O_Clostridiales_RNT	butter and margarine spreads vs. oil-based spreads	spread	Maximum likelihood	184	0.0268921	0.180509	0.88157
O_Clostridiales_RNT	butter and margarine spreads vs. oil-based spreads	spread	MR Egger	184	0.455623	0.493091	0.356703
O_Clostridiales_RNT	butter and margarine spreads vs. oil-based spreads	spread	MR Egger (bootstrap)	184	0.194806	0.443709	0.326
O_Clostridiales_RNT	butter and margarine spreads vs. oil-based spreads	spread	Simple median	184	-0.102523	0.248294	0.679673
O_Clostridiales_RNT	butter and margarine spreads vs. oil-based spreads	spread	Weighted median	184	-0.0151771	0.25907	0.953284
O_Clostridiales_RNT	butter and margarine spreads vs. oil-based spreads	spread	Penalised weighted median	184	-0.0241851	0.253694	0.924051
O_Clostridiales_RNT	butter and margarine spreads vs. oil-based spreads	spread	Inverse variance weighted	184	0.0257794	0.176013	0.883555
O_Clostridiales_RNT	butter and margarine spreads vs. oil-based spreads	spread	IVW radial	184	0.0257794	0.173934	0.882174
O_Clostridiales_RNT	butter and margarine spreads vs. oil-based spreads	spread	Inverse variance weighted (multiplicative random effects)	184	0.0257794	0.173934	0.882174
O_Clostridiales_RNT	butter and margarine spreads vs. oil-based spreads	spread	Inverse variance weighted (fixed effects)	184	0.0257794	0.176013	0.883555
O_Clostridiales_RNT	butter and margarine spreads vs. oil-based spreads	spread	Simple mode	184	0.17373	0.774837	0.82284
O_Clostridiales_RNT	butter and margarine spreads vs. oil-based spreads	spread	Weighted mode	184	0.17373	0.796243	0.827526
O_Clostridiales_RNT	butter and margarine spreads vs. oil-based spreads	spread	Weighted mode (NOME)	184	0.17373	0.829379	0.834314
O_Clostridiales_RNT	butter and margarine spreads vs. oil-based spreads	spread	Simple mode (NOME)	184	0.17373	0.799056	0.828124
O_Clostridiales_RNT	butter and margarine spreads vs. oil-based spreads	spread	Robust adjusted profile score (RAPS)	184	-0.0422078	0.190248	0.824425
O_Clostridiales_RNT	butter and margarine spreads vs. oil-based spreads	spread	Sign concordance test	184	-0.0326087	NA	0.712531
O_Clostridiales_RNT	butter and margarine spreads vs. oil-based spreads	spread	Unweighted regression	184	0.06198	2.89707	0.982931
O_Lactobacillales_RNT	butter and margarine spreads vs. oil-based spreads	spread	Maximum likelihood	184	0.0578485	0.187677	0.757904
O_Lactobacillales_RNT	butter and margarine spreads vs. oil-based spreads	spread	MR Egger	184	0.491355	0.512278	0.338753
O_Lactobacillales_RNT	butter and margarine spreads vs. oil-based spreads	spread	MR Egger (bootstrap)	184	-0.340488	0.464456	0.23
O_Lactobacillales_RNT	butter and margarine spreads vs. oil-based spreads	spread	Simple median	184	0.103154	0.267496	0.699773
O_Lactobacillales_RNT	butter and margarine spreads vs. oil-based spreads	spread	Weighted median	184	0.102942	0.266265	0.699043
O_Lactobacillales_RNT	butter and margarine spreads vs. oil-based spreads	spread	Penalised weighted median	184	0.10198	0.256826	0.691311
O_Lactobacillales_RNT	butter and margarine spreads vs. oil-based spreads	spread	Inverse variance weighted	184	0.0560908	0.182883	0.75907
O_Lactobacillales_RNT	butter and margarine spreads vs. oil-based spreads	spread	IVW radial	184	0.0560912	0.181798	0.757675
O_Lactobacillales_RNT	butter and margarine spreads vs. oil-based spreads	spread	Inverse variance weighted (multiplicative random effects)	184	0.0560908	0.181798	0.757677
O_Lactobacillales_RNT	butter and margarine spreads vs. oil-based spreads	spread	Inverse variance weighted (fixed effects)	184	0.0560908	0.182883	0.75907
O_Lactobacillales_RNT	butter and margarine spreads vs. oil-based spreads	spread	Simple mode	184	0.000220295	0.894293	0.999804
O_Lactobacillales_RNT	butter and margarine spreads vs. oil-based spreads	spread	Weighted mode	184	0.000220295	0.728381	0.999759
O_Lactobacillales_RNT	butter and margarine spreads vs. oil-based spreads	spread	Weighted mode (NOME)	184	0.000220295	0.787402	0.999777
O_Lactobacillales_RNT	butter and margarine spreads vs. oil-based spreads	spread	Simple mode (NOME)	184	0.000220295	0.863076	0.999797
O_Lactobacillales_RNT	butter and margarine spreads vs. oil-based spreads	spread	Robust adjusted profile score (RAPS)	184	0.0724848	0.197549	0.713679
O_Lactobacillales_RNT	butter and margarine spreads vs. oil-based spreads	spread	Sign concordance test	184	0.076087	NA	0.337894
O_Lactobacillales_RNT	butter and margarine spreads vs. oil-based spreads	spread	Unweighted regression	184	0.430724	2.89707	0.881809
O_Rhodospirillales_RNT	butter and margarine spreads vs. oil-based spreads	spread	Maximum likelihood	184	0.173279	0.230494	0.452188
O_Rhodospirillales_RNT	butter and margarine spreads vs. oil-based spreads	spread	MR Egger	184	0.00831641	0.627725	0.989444
O_Rhodospirillales_RNT	butter and margarine spreads vs. oil-based spreads	spread	MR Egger (bootstrap)	184	0.359585	0.521705	0.266
O_Rhodospirillales_RNT	butter and margarine spreads vs. oil-based spreads	spread	Simple median	184	0.48501	0.328035	0.139265
O_Rhodospirillales_RNT	butter and margarine spreads vs. oil-based spreads	spread	Weighted median	184	0.514684	0.319406	0.107097
O_Rhodospirillales_RNT	butter and margarine spreads vs. oil-based spreads	spread	Penalised weighted median	184	0.527421	0.322687	0.102161
O_Rhodospirillales_RNT	butter and margarine spreads vs. oil-based spreads	spread	Inverse variance weighted	184	0.167963	0.224687	0.454736
O_Rhodospirillales_RNT	butter and margarine spreads vs. oil-based spreads	spread	IVW radial	184	0.167963	0.223937	0.453227
O_Rhodospirillales_RNT	butter and margarine spreads vs. oil-based spreads	spread	Inverse variance weighted (multiplicative random effects)	184	0.167963	0.223937	0.453227
O_Rhodospirillales_RNT	butter and margarine spreads vs. oil-based spreads	spread	Inverse variance weighted (fixed effects)	184	0.167963	0.224687	0.454736
O_Rhodospirillales_RNT	butter and margarine spreads vs. oil-based spreads	spread	Simple mode	184	1.13849	1.08802	0.296763
O_Rhodospirillales_RNT	butter and margarine spreads vs. oil-based spreads	spread	Weighted mode	184	1.00612	0.938866	0.285298
O_Rhodospirillales_RNT	butter and margarine spreads vs. oil-based spreads	spread	Weighted mode (NOME)	184	1.00612	0.984837	0.308316
O_Rhodospirillales_RNT	butter and margarine spreads vs. oil-based spreads	spread	Simple mode (NOME)	184	1.13849	1.09986	0.301977
O_Rhodospirillales_RNT	butter and margarine spreads vs. oil-based spreads	spread	Robust adjusted profile score (RAPS)	184	0.217391	0.245962	0.376783
O_Rhodospirillales_RNT	butter and margarine spreads vs. oil-based spreads	spread	Sign concordance test	184	0.108696	NA	0.161122
O_Rhodospirillales_RNT	butter and margarine spreads vs. oil-based spreads	spread	Unweighted regression	184	0.0270687	2.89707	0.992545
O_Selenomonadales_RNT	butter and margarine spreads vs. oil-based spreads	spread	Maximum likelihood	184	-0.142893	0.18259	0.433869
O_Selenomonadales_RNT	butter and margarine spreads vs. oil-based spreads	spread	MR Egger	184	0.122967	0.499396	0.80578
O_Selenomonadales_RNT	butter and margarine spreads vs. oil-based spreads	spread	MR Egger (bootstrap)	184	-0.561891	0.41908	0.091
O_Selenomonadales_RNT	butter and margarine spreads vs. oil-based spreads	spread	Simple median	184	0.287141	0.253764	0.257834
O_Selenomonadales_RNT	butter and margarine spreads vs. oil-based spreads	spread	Weighted median	184	0.154882	0.257408	0.547374
O_Selenomonadales_RNT	butter and margarine spreads vs. oil-based spreads	spread	Penalised weighted median	184	0.158038	0.252839	0.531936
O_Selenomonadales_RNT	butter and margarine spreads vs. oil-based spreads	spread	Inverse variance weighted	184	-0.141134	0.178019	0.427891
O_Selenomonadales_RNT	butter and margarine spreads vs. oil-based spreads	spread	IVW radial	184	-0.141124	0.177281	0.426006
O_Selenomonadales_RNT	butter and margarine spreads vs. oil-based spreads	spread	Inverse variance weighted (multiplicative random effects)	184	-0.141134	0.177281	0.425971
O_Selenomonadales_RNT	butter and margarine spreads vs. oil-based spreads	spread	Inverse variance weighted (fixed effects)	184	-0.141134	0.178019	0.427891
O_Selenomonadales_RNT	butter and margarine spreads vs. oil-based spreads	spread	Simple mode	184	0.660742	0.811898	0.416803
O_Selenomonadales_RNT	butter and margarine spreads vs. oil-based spreads	spread	Weighted mode	184	0.430107	0.759343	0.571802
O_Selenomonadales_RNT	butter and margarine spreads vs. oil-based spreads	spread	Weighted mode (NOME)	184	0.430107	0.829964	0.604928
O_Selenomonadales_RNT	butter and margarine spreads vs. oil-based spreads	spread	Simple mode (NOME)	184	0.660742	0.802928	0.411626
O_Selenomonadales_RNT	butter and margarine spreads vs. oil-based spreads	spread	Robust adjusted profile score (RAPS)	184	-0.0728464	0.192344	0.704889
O_Selenomonadales_RNT	butter and margarine spreads vs. oil-based spreads	spread	Sign concordance test	184	0.0543478	NA	0.507127
O_Selenomonadales_RNT	butter and margarine spreads vs. oil-based spreads	spread	Unweighted regression	184	0.00556342	2.89707	0.998468
P_Firmicutes_RNT	butter and margarine spreads vs. oil-based spreads	spread	Maximum likelihood	184	-0.0189465	0.179715	0.916038
P_Firmicutes_RNT	butter and margarine spreads vs. oil-based spreads	spread	MR Egger	184	0.298933	0.512301	0.560272
P_Firmicutes_RNT	butter and margarine spreads vs. oil-based spreads	spread	MR Egger (bootstrap)	184	0.135349	0.45594	0.369
P_Firmicutes_RNT	butter and margarine spreads vs. oil-based spreads	spread	Simple median	184	-0.105725	0.263311	0.688036
P_Firmicutes_RNT	butter and margarine spreads vs. oil-based spreads	spread	Weighted median	184	0.0781578	0.258836	0.762683
P_Firmicutes_RNT	butter and margarine spreads vs. oil-based spreads	spread	Penalised weighted median	184	-0.00637894	0.248918	0.979555
P_Firmicutes_RNT	butter and margarine spreads vs. oil-based spreads	spread	Inverse variance weighted	184	-0.0184152	0.182687	0.919708
P_Firmicutes_RNT	butter and margarine spreads vs. oil-based spreads	spread	IVW radial	184	-0.0184152	0.182687	0.919708
P_Firmicutes_RNT	butter and margarine spreads vs. oil-based spreads	spread	Inverse variance weighted (multiplicative random effects)	184	-0.0184152	0.182687	0.919708
P_Firmicutes_RNT	butter and margarine spreads vs. oil-based spreads	spread	Inverse variance weighted (fixed effects)	184	-0.0184152	0.174706	0.916053
P_Firmicutes_RNT	butter and margarine spreads vs. oil-based spreads	spread	Simple mode	184	0.304641	0.834438	0.715469
P_Firmicutes_RNT	butter and margarine spreads vs. oil-based spreads	spread	Weighted mode	184	0.266631	0.73592	0.717538
P_Firmicutes_RNT	butter and margarine spreads vs. oil-based spreads	spread	Weighted mode (NOME)	184	0.266631	0.781935	0.733503
P_Firmicutes_RNT	butter and margarine spreads vs. oil-based spreads	spread	Simple mode (NOME)	184	0.304641	0.782269	0.697409
P_Firmicutes_RNT	butter and margarine spreads vs. oil-based spreads	spread	Robust adjusted profile score (RAPS)	184	-0.0905968	0.19237	0.637675
P_Firmicutes_RNT	butter and margarine spreads vs. oil-based spreads	spread	Sign concordance test	184	-0.0217391	NA	0.82504
P_Firmicutes_RNT	butter and margarine spreads vs. oil-based spreads	spread	Unweighted regression	184	-0.0554875	2.89707	0.984719
P_Lentisphaerae_RNT	butter and margarine spreads vs. oil-based spreads	spread	Maximum likelihood	184	0.244125	0.255392	0.33913
P_Lentisphaerae_RNT	butter and margarine spreads vs. oil-based spreads	spread	MR Egger	184	-0.041499	0.703236	0.953008
P_Lentisphaerae_RNT	butter and margarine spreads vs. oil-based spreads	spread	MR Egger (bootstrap)	184	0.472533	0.579431	0.21
P_Lentisphaerae_RNT	butter and margarine spreads vs. oil-based spreads	spread	Simple median	184	0.474569	0.349263	0.174218
P_Lentisphaerae_RNT	butter and margarine spreads vs. oil-based spreads	spread	Weighted median	184	0.53715	0.359746	0.135401
P_Lentisphaerae_RNT	butter and margarine spreads vs. oil-based spreads	spread	Penalised weighted median	184	0.537315	0.365008	0.141004
P_Lentisphaerae_RNT	butter and margarine spreads vs. oil-based spreads	spread	Inverse variance weighted	184	0.236517	0.250225	0.344548
P_Lentisphaerae_RNT	butter and margarine spreads vs. oil-based spreads	spread	IVW radial	184	0.236509	0.225703	0.294696
P_Lentisphaerae_RNT	butter and margarine spreads vs. oil-based spreads	spread	Inverse variance weighted (multiplicative random effects)	184	0.236517	0.225702	0.294677
P_Lentisphaerae_RNT	butter and margarine spreads vs. oil-based spreads	spread	Inverse variance weighted (fixed effects)	184	0.236517	0.250225	0.344548
P_Lentisphaerae_RNT	butter and margarine spreads vs. oil-based spreads	spread	Simple mode	184	0.583652	1.13852	0.608822
P_Lentisphaerae_RNT	butter and margarine spreads vs. oil-based spreads	spread	Weighted mode	184	0.751776	1.12296	0.504048
P_Lentisphaerae_RNT	butter and margarine spreads vs. oil-based spreads	spread	Weighted mode (NOME)	184	0.793807	1.15491	0.492743
P_Lentisphaerae_RNT	butter and margarine spreads vs. oil-based spreads	spread	Simple mode (NOME)	184	0.583652	1.20047	0.627417
P_Lentisphaerae_RNT	butter and margarine spreads vs. oil-based spreads	spread	Robust adjusted profile score (RAPS)	184	0.288157	0.27191	0.289257
P_Lentisphaerae_RNT	butter and margarine spreads vs. oil-based spreads	spread	Sign concordance test	184	0.076087	NA	0.337894
P_Lentisphaerae_RNT	butter and margarine spreads vs. oil-based spreads	spread	Unweighted regression	184	-0.19961	2.89707	0.945069
P_Proteobacteria_RNT	butter and margarine spreads vs. oil-based spreads	spread	Maximum likelihood	184	-0.0411895	0.180328	0.819324
P_Proteobacteria_RNT	butter and margarine spreads vs. oil-based spreads	spread	MR Egger	184	0.482165	0.498778	0.334981
P_Proteobacteria_RNT	butter and margarine spreads vs. oil-based spreads	spread	MR Egger (bootstrap)	184	-0.346097	0.440564	0.224
P_Proteobacteria_RNT	butter and margarine spreads vs. oil-based spreads	spread	Simple median	184	-0.162584	0.249132	0.514013
P_Proteobacteria_RNT	butter and margarine spreads vs. oil-based spreads	spread	Weighted median	184	-0.172104	0.242683	0.478217
P_Proteobacteria_RNT	butter and margarine spreads vs. oil-based spreads	spread	Penalised weighted median	184	-0.17173	0.259432	0.508006
P_Proteobacteria_RNT	butter and margarine spreads vs. oil-based spreads	spread	Inverse variance weighted	184	-0.0415279	0.178335	0.815867
P_Proteobacteria_RNT	butter and margarine spreads vs. oil-based spreads	spread	IVW radial	184	-0.0415277	0.178335	0.815868
P_Proteobacteria_RNT	butter and margarine spreads vs. oil-based spreads	spread	Inverse variance weighted (multiplicative random effects)	184	-0.0415279	0.178335	0.815867
P_Proteobacteria_RNT	butter and margarine spreads vs. oil-based spreads	spread	Inverse variance weighted (fixed effects)	184	-0.0415279	0.175584	0.813035
P_Proteobacteria_RNT	butter and margarine spreads vs. oil-based spreads	spread	Simple mode	184	-0.776144	0.779675	0.320821
P_Proteobacteria_RNT	butter and margarine spreads vs. oil-based spreads	spread	Weighted mode	184	-0.776144	0.79249	0.328688
P_Proteobacteria_RNT	butter and margarine spreads vs. oil-based spreads	spread	Weighted mode (NOME)	184	-0.81355	0.821487	0.323317
P_Proteobacteria_RNT	butter and margarine spreads vs. oil-based spreads	spread	Simple mode (NOME)	184	-0.776144	0.863488	0.369915
P_Proteobacteria_RNT	butter and margarine spreads vs. oil-based spreads	spread	Robust adjusted profile score (RAPS)	184	-0.0127748	0.189498	0.946252
P_Proteobacteria_RNT	butter and margarine spreads vs. oil-based spreads	spread	Sign concordance test	184	-0.0326087	NA	0.712531
P_Proteobacteria_RNT	butter and margarine spreads vs. oil-based spreads	spread	Unweighted regression	184	0.354476	2.89707	0.902616
C_Actinobacteria_RNT	butter spreads vs. never	spread	Maximum likelihood	204	-0.0845533	0.155879	0.587524
C_Actinobacteria_RNT	butter spreads vs. never	spread	MR Egger	204	0.026506	0.463562	0.954459
C_Actinobacteria_RNT	butter spreads vs. never	spread	MR Egger (bootstrap)	204	0.177764	0.373079	0.316
C_Actinobacteria_RNT	butter spreads vs. never	spread	Simple median	204	0.0531214	0.224476	0.812932
C_Actinobacteria_RNT	butter spreads vs. never	spread	Weighted median	204	0.0771301	0.229045	0.736308
C_Actinobacteria_RNT	butter spreads vs. never	spread	Penalised weighted median	204	0.0740928	0.221346	0.737823
C_Actinobacteria_RNT	butter spreads vs. never	spread	Inverse variance weighted	204	-0.0825924	0.160274	0.606329
C_Actinobacteria_RNT	butter spreads vs. never	spread	IVW radial	204	-0.0825931	0.160274	0.606326
C_Actinobacteria_RNT	butter spreads vs. never	spread	Inverse variance weighted (multiplicative random effects)	204	-0.0825924	0.160274	0.606329
C_Actinobacteria_RNT	butter spreads vs. never	spread	Inverse variance weighted (fixed effects)	204	-0.0825924	0.151553	0.585772
C_Actinobacteria_RNT	butter spreads vs. never	spread	Simple mode	204	0.0579459	0.749181	0.938425
C_Actinobacteria_RNT	butter spreads vs. never	spread	Weighted mode	204	0.155306	0.660563	0.814359
C_Actinobacteria_RNT	butter spreads vs. never	spread	Weighted mode (NOME)	204	0.155306	0.717323	0.828809
C_Actinobacteria_RNT	butter spreads vs. never	spread	Simple mode (NOME)	204	0.0579459	0.737251	0.93743
C_Actinobacteria_RNT	butter spreads vs. never	spread	Robust adjusted profile score (RAPS)	204	-0.0528806	0.172646	0.75938
C_Actinobacteria_RNT	butter spreads vs. never	spread	Sign concordance test	204	0.00980392	NA	0.944205
C_Actinobacteria_RNT	butter spreads vs. never	spread	Unweighted regression	204	0.06729	2.57951	0.979188
C_Alphaproteobacteria_RNT	butter spreads vs. never	spread	Maximum likelihood	204	0.133357	0.195588	0.49535
C_Alphaproteobacteria_RNT	butter spreads vs. never	spread	MR Egger	204	-0.341915	0.563749	0.544861
C_Alphaproteobacteria_RNT	butter spreads vs. never	spread	MR Egger (bootstrap)	204	0.386138	0.456712	0.191
C_Alphaproteobacteria_RNT	butter spreads vs. never	spread	Simple median	204	0.0786433	0.271264	0.771882
C_Alphaproteobacteria_RNT	butter spreads vs. never	spread	Weighted median	204	0.0570329	0.293619	0.845987
C_Alphaproteobacteria_RNT	butter spreads vs. never	spread	Penalised weighted median	204	0.0447659	0.289871	0.877268
C_Alphaproteobacteria_RNT	butter spreads vs. never	spread	Inverse variance weighted	204	0.1297	0.194301	0.504438
C_Alphaproteobacteria_RNT	butter spreads vs. never	spread	IVW radial	204	0.129699	0.194301	0.504441
C_Alphaproteobacteria_RNT	butter spreads vs. never	spread	Inverse variance weighted (multiplicative random effects)	204	0.1297	0.194301	0.504438
C_Alphaproteobacteria_RNT	butter spreads vs. never	spread	Inverse variance weighted (fixed effects)	204	0.1297	0.190641	0.496291
C_Alphaproteobacteria_RNT	butter spreads vs. never	spread	Simple mode	204	-0.0302572	0.912596	0.973583
C_Alphaproteobacteria_RNT	butter spreads vs. never	spread	Weighted mode	204	0.01113	0.89407	0.99008
C_Alphaproteobacteria_RNT	butter spreads vs. never	spread	Weighted mode (NOME)	204	0.01113	0.976903	0.990921
C_Alphaproteobacteria_RNT	butter spreads vs. never	spread	Simple mode (NOME)	204	-0.0302572	0.960268	0.974894
C_Alphaproteobacteria_RNT	butter spreads vs. never	spread	Robust adjusted profile score (RAPS)	204	0.11838	0.21209	0.576734
C_Alphaproteobacteria_RNT	butter spreads vs. never	spread	Sign concordance test	204	0.0392157	NA	0.624173
C_Alphaproteobacteria_RNT	butter spreads vs. never	spread	Unweighted regression	204	0.103512	2.57951	0.967991
C_Deltaproteobacteria_RNT	butter spreads vs. never	spread	Maximum likelihood	204	-0.0389997	0.162806	0.810682
C_Deltaproteobacteria_RNT	butter spreads vs. never	spread	MR Egger	204	0.268254	0.484519	0.58043
C_Deltaproteobacteria_RNT	butter spreads vs. never	spread	MR Egger (bootstrap)	204	-0.157749	0.378093	0.337
C_Deltaproteobacteria_RNT	butter spreads vs. never	spread	Simple median	204	0.198796	0.23072	0.388888
C_Deltaproteobacteria_RNT	butter spreads vs. never	spread	Weighted median	204	0.214725	0.232806	0.356354
C_Deltaproteobacteria_RNT	butter spreads vs. never	spread	Penalised weighted median	204	0.227661	0.24086	0.344556
C_Deltaproteobacteria_RNT	butter spreads vs. never	spread	Inverse variance weighted	204	-0.0378436	0.167492	0.821246
C_Deltaproteobacteria_RNT	butter spreads vs. never	spread	IVW radial	204	-0.0378435	0.167492	0.821247
C_Deltaproteobacteria_RNT	butter spreads vs. never	spread	Inverse variance weighted (multiplicative random effects)	204	-0.0378436	0.167492	0.821246
C_Deltaproteobacteria_RNT	butter spreads vs. never	spread	Inverse variance weighted (fixed effects)	204	-0.0378436	0.158412	0.811189
C_Deltaproteobacteria_RNT	butter spreads vs. never	spread	Simple mode	204	0.573129	0.723082	0.428924
C_Deltaproteobacteria_RNT	butter spreads vs. never	spread	Weighted mode	204	0.536803	0.6301	0.395255
C_Deltaproteobacteria_RNT	butter spreads vs. never	spread	Weighted mode (NOME)	204	0.536803	0.652621	0.411738
C_Deltaproteobacteria_RNT	butter spreads vs. never	spread	Simple mode (NOME)	204	0.573129	0.748923	0.444999
C_Deltaproteobacteria_RNT	butter spreads vs. never	spread	Robust adjusted profile score (RAPS)	204	0.0227599	0.179482	0.899092
C_Deltaproteobacteria_RNT	butter spreads vs. never	spread	Sign concordance test	204	0.117647	NA	0.107099
C_Deltaproteobacteria_RNT	butter spreads vs. never	spread	Unweighted regression	204	0.158856	2.57951	0.950894
C_Gammaproteobacteria_RNT	butter spreads vs. never	spread	Maximum likelihood	204	0.160742	0.17688	0.363475
C_Gammaproteobacteria_RNT	butter spreads vs. never	spread	MR Egger	204	0.306727	0.51428	0.551562
C_Gammaproteobacteria_RNT	butter spreads vs. never	spread	MR Egger (bootstrap)	204	-0.341249	0.435809	0.227
C_Gammaproteobacteria_RNT	butter spreads vs. never	spread	Simple median	204	0.137217	0.258118	0.595
C_Gammaproteobacteria_RNT	butter spreads vs. never	spread	Weighted median	204	-0.061967	0.252934	0.806462
C_Gammaproteobacteria_RNT	butter spreads vs. never	spread	Penalised weighted median	204	-0.0447505	0.252697	0.859436
C_Gammaproteobacteria_RNT	butter spreads vs. never	spread	Inverse variance weighted	204	0.156542	0.178145	0.379547
C_Gammaproteobacteria_RNT	butter spreads vs. never	spread	IVW radial	204	0.156548	0.178145	0.379526
C_Gammaproteobacteria_RNT	butter spreads vs. never	spread	Inverse variance weighted (multiplicative random effects)	204	0.156542	0.178145	0.379547
C_Gammaproteobacteria_RNT	butter spreads vs. never	spread	Inverse variance weighted (fixed effects)	204	0.156542	0.172157	0.363193
C_Gammaproteobacteria_RNT	butter spreads vs. never	spread	Simple mode	204	-0.182228	0.885849	0.837223
C_Gammaproteobacteria_RNT	butter spreads vs. never	spread	Weighted mode	204	-0.115253	0.767585	0.880796
C_Gammaproteobacteria_RNT	butter spreads vs. never	spread	Weighted mode (NOME)	204	-0.115253	0.735948	0.875712
C_Gammaproteobacteria_RNT	butter spreads vs. never	spread	Simple mode (NOME)	204	-0.182228	0.887334	0.837492
C_Gammaproteobacteria_RNT	butter spreads vs. never	spread	Robust adjusted profile score (RAPS)	204	0.184346	0.195429	0.345533
C_Gammaproteobacteria_RNT	butter spreads vs. never	spread	Sign concordance test	204	0.0196078	NA	0.833699
C_Gammaproteobacteria_RNT	butter spreads vs. never	spread	Unweighted regression	204	0.294496	2.57951	0.909105
Div_Chao1_RNT	butter spreads vs. never	spread	Maximum likelihood	204	0.0209606	0.151747	0.890139
Div_Chao1_RNT	butter spreads vs. never	spread	MR Egger	204	0.480923	0.427093	0.261486
Div_Chao1_RNT	butter spreads vs. never	spread	MR Egger (bootstrap)	204	-0.0788729	0.359813	0.405
Div_Chao1_RNT	butter spreads vs. never	spread	Simple median	204	-0.0338524	0.217033	0.87605
Div_Chao1_RNT	butter spreads vs. never	spread	Weighted median	204	-0.0616107	0.221566	0.780959
Div_Chao1_RNT	butter spreads vs. never	spread	Penalised weighted median	204	-0.0645568	0.214638	0.763589
Div_Chao1_RNT	butter spreads vs. never	spread	Inverse variance weighted	204	0.0205192	0.148089	0.889798
Div_Chao1_RNT	butter spreads vs. never	spread	IVW radial	204	0.0205192	0.147412	0.889295
Div_Chao1_RNT	butter spreads vs. never	spread	Inverse variance weighted (multiplicative random effects)	204	0.0205192	0.147412	0.889295
Div_Chao1_RNT	butter spreads vs. never	spread	Inverse variance weighted (fixed effects)	204	0.0205192	0.148089	0.889798
Div_Chao1_RNT	butter spreads vs. never	spread	Simple mode	204	-0.00766595	0.694879	0.991209
Div_Chao1_RNT	butter spreads vs. never	spread	Weighted mode	204	-0.259484	0.650168	0.690237
Div_Chao1_RNT	butter spreads vs. never	spread	Weighted mode (NOME)	204	-0.259484	0.653984	0.69195
Div_Chao1_RNT	butter spreads vs. never	spread	Simple mode (NOME)	204	-0.00766595	0.689992	0.991146
Div_Chao1_RNT	butter spreads vs. never	spread	Robust adjusted profile score (RAPS)	204	0.00349966	0.159773	0.982525
Div_Chao1_RNT	butter spreads vs. never	spread	Sign concordance test	204	-0.00980392	NA	0.944205
Div_Chao1_RNT	butter spreads vs. never	spread	Unweighted regression	204	0.341446	2.57951	0.894693
Div_NumberGenera_RNT	butter spreads vs. never	spread	Maximum likelihood	204	-0.00153278	0.152227	0.991966
Div_NumberGenera_RNT	butter spreads vs. never	spread	MR Egger	204	0.484089	0.431943	0.263735
Div_NumberGenera_RNT	butter spreads vs. never	spread	MR Egger (bootstrap)	204	-0.0656436	0.385787	0.435
Div_NumberGenera_RNT	butter spreads vs. never	spread	Simple median	204	0.0539886	0.213776	0.800618
Div_NumberGenera_RNT	butter spreads vs. never	spread	Weighted median	204	-0.0365851	0.214803	0.864759
Div_NumberGenera_RNT	butter spreads vs. never	spread	Penalised weighted median	204	-0.0445422	0.220825	0.840145
Div_NumberGenera_RNT	butter spreads vs. never	spread	Inverse variance weighted	204	-0.00153278	0.149895	0.991841
Div_NumberGenera_RNT	butter spreads vs. never	spread	IVW radial	204	-0.00153278	0.149895	0.991841
Div_NumberGenera_RNT	butter spreads vs. never	spread	Inverse variance weighted (multiplicative random effects)	204	-0.00153278	0.149895	0.991841
Div_NumberGenera_RNT	butter spreads vs. never	spread	Inverse variance weighted (fixed effects)	204	-0.00153278	0.14845	0.991762
Div_NumberGenera_RNT	butter spreads vs. never	spread	Simple mode	204	0.14956	0.669285	0.8234
Div_NumberGenera_RNT	butter spreads vs. never	spread	Weighted mode	204	0.0221855	0.688334	0.97432
Div_NumberGenera_RNT	butter spreads vs. never	spread	Weighted mode (NOME)	204	0.0221855	0.657838	0.97313
Div_NumberGenera_RNT	butter spreads vs. never	spread	Simple mode (NOME)	204	0.14956	0.708615	0.833053
Div_NumberGenera_RNT	butter spreads vs. never	spread	Robust adjusted profile score (RAPS)	204	-0.0119134	0.160042	0.940661
Div_NumberGenera_RNT	butter spreads vs. never	spread	Sign concordance test	204	0.00980392	NA	0.944205
Div_NumberGenera_RNT	butter spreads vs. never	spread	Unweighted regression	204	0.340211	2.57951	0.895071
Div_Shannon_RNT	butter spreads vs. never	spread	Maximum likelihood	204	0.0674416	0.154234	0.661916
Div_Shannon_RNT	butter spreads vs. never	spread	MR Egger	204	0.570031	0.447476	0.204169
Div_Shannon_RNT	butter spreads vs. never	spread	MR Egger (bootstrap)	204	0.0147318	0.378163	0.479
Div_Shannon_RNT	butter spreads vs. never	spread	Simple median	204	-0.00375671	0.220455	0.986404
Div_Shannon_RNT	butter spreads vs. never	spread	Weighted median	204	0.0264568	0.219371	0.904005
Div_Shannon_RNT	butter spreads vs. never	spread	Penalised weighted median	204	-0.043616	0.224295	0.845817
Div_Shannon_RNT	butter spreads vs. never	spread	Inverse variance weighted	204	0.0648072	0.155187	0.676234
Div_Shannon_RNT	butter spreads vs. never	spread	IVW radial	204	0.0648069	0.155187	0.676235
Div_Shannon_RNT	butter spreads vs. never	spread	Inverse variance weighted (multiplicative random effects)	204	0.0648072	0.155187	0.676234
Div_Shannon_RNT	butter spreads vs. never	spread	Inverse variance weighted (fixed effects)	204	0.0648072	0.150222	0.666171
Div_Shannon_RNT	butter spreads vs. never	spread	Simple mode	204	-0.0203144	0.695229	0.976718
Div_Shannon_RNT	butter spreads vs. never	spread	Weighted mode	204	-0.0203144	0.643855	0.974861
Div_Shannon_RNT	butter spreads vs. never	spread	Weighted mode (NOME)	204	-0.0203144	0.66787	0.975765
Div_Shannon_RNT	butter spreads vs. never	spread	Simple mode (NOME)	204	-0.0203144	0.722714	0.977603
Div_Shannon_RNT	butter spreads vs. never	spread	Robust adjusted profile score (RAPS)	204	0.00496767	0.165242	0.976017
Div_Shannon_RNT	butter spreads vs. never	spread	Sign concordance test	204	0	NA	1
Div_Shannon_RNT	butter spreads vs. never	spread	Unweighted regression	204	0.333921	2.57951	0.897
F_Acidaminococcaceae_RNT	butter spreads vs. never	spread	Maximum likelihood	204	-0.176148	0.183085	0.335996
F_Acidaminococcaceae_RNT	butter spreads vs. never	spread	MR Egger	204	0.178929	0.516084	0.729174
F_Acidaminococcaceae_RNT	butter spreads vs. never	spread	MR Egger (bootstrap)	204	-0.149451	0.41399	0.354
F_Acidaminococcaceae_RNT	butter spreads vs. never	spread	Simple median	204	-0.303564	0.25316	0.230489
F_Acidaminococcaceae_RNT	butter spreads vs. never	spread	Weighted median	204	-0.238617	0.259341	0.357526
F_Acidaminococcaceae_RNT	butter spreads vs. never	spread	Penalised weighted median	204	-0.241735	0.251347	0.336171
F_Acidaminococcaceae_RNT	butter spreads vs. never	spread	Inverse variance weighted	204	-0.172253	0.179684	0.337739
F_Acidaminococcaceae_RNT	butter spreads vs. never	spread	IVW radial	204	-0.172252	0.158003	0.275633
F_Acidaminococcaceae_RNT	butter spreads vs. never	spread	Inverse variance weighted (multiplicative random effects)	204	-0.172253	0.158002	0.275629
F_Acidaminococcaceae_RNT	butter spreads vs. never	spread	Inverse variance weighted (fixed effects)	204	-0.172253	0.179684	0.337739
F_Acidaminococcaceae_RNT	butter spreads vs. never	spread	Simple mode	204	-0.698202	0.765243	0.362644
F_Acidaminococcaceae_RNT	butter spreads vs. never	spread	Weighted mode	204	-0.476095	0.71276	0.504918
F_Acidaminococcaceae_RNT	butter spreads vs. never	spread	Weighted mode (NOME)	204	-0.513113	0.674657	0.447806
F_Acidaminococcaceae_RNT	butter spreads vs. never	spread	Simple mode (NOME)	204	-0.698202	0.797677	0.382448
F_Acidaminococcaceae_RNT	butter spreads vs. never	spread	Robust adjusted profile score (RAPS)	204	-0.218746	0.195045	0.262069
F_Acidaminococcaceae_RNT	butter spreads vs. never	spread	Sign concordance test	204	-0.107843	NA	0.141294
F_Acidaminococcaceae_RNT	butter spreads vs. never	spread	Unweighted regression	204	-0.135513	2.57951	0.958103
F_Coriobacteriaceae_RNT	butter spreads vs. never	spread	Maximum likelihood	204	-0.138041	0.154775	0.372457
F_Coriobacteriaceae_RNT	butter spreads vs. never	spread	MR Egger	204	0.220577	0.452298	0.626305
F_Coriobacteriaceae_RNT	butter spreads vs. never	spread	MR Egger (bootstrap)	204	-0.239659	0.365869	0.27
F_Coriobacteriaceae_RNT	butter spreads vs. never	spread	Simple median	204	-0.200886	0.219579	0.36026
F_Coriobacteriaceae_RNT	butter spreads vs. never	spread	Weighted median	204	-0.211489	0.228964	0.355654
F_Coriobacteriaceae_RNT	butter spreads vs. never	spread	Penalised weighted median	204	-0.216107	0.213623	0.311718
F_Coriobacteriaceae_RNT	butter spreads vs. never	spread	Inverse variance weighted	204	-0.13607	0.156529	0.384683
F_Coriobacteriaceae_RNT	butter spreads vs. never	spread	IVW radial	204	-0.136071	0.156529	0.384681
F_Coriobacteriaceae_RNT	butter spreads vs. never	spread	Inverse variance weighted (multiplicative random effects)	204	-0.13607	0.156529	0.384683
F_Coriobacteriaceae_RNT	butter spreads vs. never	spread	Inverse variance weighted (fixed effects)	204	-0.13607	0.150673	0.36648
F_Coriobacteriaceae_RNT	butter spreads vs. never	spread	Simple mode	204	-0.522008	0.73921	0.480892
F_Coriobacteriaceae_RNT	butter spreads vs. never	spread	Weighted mode	204	-0.491246	0.699242	0.483147
F_Coriobacteriaceae_RNT	butter spreads vs. never	spread	Weighted mode (NOME)	204	-0.491246	0.706184	0.487454
F_Coriobacteriaceae_RNT	butter spreads vs. never	spread	Simple mode (NOME)	204	-0.522008	0.747241	0.485614
F_Coriobacteriaceae_RNT	butter spreads vs. never	spread	Robust adjusted profile score (RAPS)	204	-0.142707	0.173038	0.409535
F_Coriobacteriaceae_RNT	butter spreads vs. never	spread	Sign concordance test	204	-0.0588235	NA	0.441286
F_Coriobacteriaceae_RNT	butter spreads vs. never	spread	Unweighted regression	204	0.118871	2.57951	0.963244
F_Desulfovibrionaceae_RNT	butter spreads vs. never	spread	Maximum likelihood	204	-0.133913	0.165476	0.418367
F_Desulfovibrionaceae_RNT	butter spreads vs. never	spread	MR Egger	204	0.222757	0.477758	0.641536
F_Desulfovibrionaceae_RNT	butter spreads vs. never	spread	MR Egger (bootstrap)	204	-0.281421	0.395813	0.238
F_Desulfovibrionaceae_RNT	butter spreads vs. never	spread	Simple median	204	0.0380735	0.250574	0.87923
F_Desulfovibrionaceae_RNT	butter spreads vs. never	spread	Weighted median	204	0.0444172	0.23857	0.852303
F_Desulfovibrionaceae_RNT	butter spreads vs. never	spread	Penalised weighted median	204	0.0444107	0.236085	0.850788
F_Desulfovibrionaceae_RNT	butter spreads vs. never	spread	Inverse variance weighted	204	-0.129941	0.165245	0.431661
F_Desulfovibrionaceae_RNT	butter spreads vs. never	spread	IVW radial	204	-0.129938	0.165245	0.431673
F_Desulfovibrionaceae_RNT	butter spreads vs. never	spread	Inverse variance weighted (multiplicative random effects)	204	-0.129941	0.165245	0.431661
F_Desulfovibrionaceae_RNT	butter spreads vs. never	spread	Inverse variance weighted (fixed effects)	204	-0.129941	0.161312	0.420517
F_Desulfovibrionaceae_RNT	butter spreads vs. never	spread	Simple mode	204	0.274389	0.752119	0.715625
F_Desulfovibrionaceae_RNT	butter spreads vs. never	spread	Weighted mode	204	0.355477	0.7156	0.6199
F_Desulfovibrionaceae_RNT	butter spreads vs. never	spread	Weighted mode (NOME)	204	0.396022	0.83068	0.634057
F_Desulfovibrionaceae_RNT	butter spreads vs. never	spread	Simple mode (NOME)	204	0.274389	0.795776	0.730597
F_Desulfovibrionaceae_RNT	butter spreads vs. never	spread	Robust adjusted profile score (RAPS)	204	-0.118982	0.178617	0.50533
F_Desulfovibrionaceae_RNT	butter spreads vs. never	spread	Sign concordance test	204	0.0196078	NA	0.833699
F_Desulfovibrionaceae_RNT	butter spreads vs. never	spread	Unweighted regression	204	0.0974949	2.57951	0.96985
F_Enterobacteriaceae_RNT	butter spreads vs. never	spread	Maximum likelihood	204	0.0744806	0.201788	0.712051
F_Enterobacteriaceae_RNT	butter spreads vs. never	spread	MR Egger	204	0.320534	0.564705	0.570928
F_Enterobacteriaceae_RNT	butter spreads vs. never	spread	MR Egger (bootstrap)	204	-0.670198	0.503208	0.087
F_Enterobacteriaceae_RNT	butter spreads vs. never	spread	Simple median	204	0.189109	0.293964	0.520025
F_Enterobacteriaceae_RNT	butter spreads vs. never	spread	Weighted median	204	-0.00959503	0.286327	0.973267
F_Enterobacteriaceae_RNT	butter spreads vs. never	spread	Penalised weighted median	204	0.00469206	0.304638	0.987711
F_Enterobacteriaceae_RNT	butter spreads vs. never	spread	Inverse variance weighted	204	0.0721791	0.196945	0.713996
F_Enterobacteriaceae_RNT	butter spreads vs. never	spread	IVW radial	204	0.0721799	0.192569	0.707789
F_Enterobacteriaceae_RNT	butter spreads vs. never	spread	Inverse variance weighted (multiplicative random effects)	204	0.0721791	0.192569	0.707792
F_Enterobacteriaceae_RNT	butter spreads vs. never	spread	Inverse variance weighted (fixed effects)	204	0.0721791	0.196945	0.713996
F_Enterobacteriaceae_RNT	butter spreads vs. never	spread	Simple mode	204	0.264373	0.906453	0.770847
F_Enterobacteriaceae_RNT	butter spreads vs. never	spread	Weighted mode	204	0.0557707	0.882188	0.949655
F_Enterobacteriaceae_RNT	butter spreads vs. never	spread	Weighted mode (NOME)	204	0.0557707	0.880547	0.949561
F_Enterobacteriaceae_RNT	butter spreads vs. never	spread	Simple mode (NOME)	204	0.264373	0.997327	0.791215
F_Enterobacteriaceae_RNT	butter spreads vs. never	spread	Robust adjusted profile score (RAPS)	204	0.117766	0.2125	0.579445
F_Enterobacteriaceae_RNT	butter spreads vs. never	spread	Sign concordance test	204	0.0490196	NA	0.528715
F_Enterobacteriaceae_RNT	butter spreads vs. never	spread	Unweighted regression	204	0.380126	2.57951	0.882845
F_Enterococcaceae_RNT	butter spreads vs. never	spread	Maximum likelihood	204	0.517678	0.304295	0.0888987
F_Enterococcaceae_RNT	butter spreads vs. never	spread	MR Egger	204	-0.923453	0.896327	0.304119
F_Enterococcaceae_RNT	butter spreads vs. never	spread	MR Egger (bootstrap)	204	0.699747	0.732541	0.17
F_Enterococcaceae_RNT	butter spreads vs. never	spread	Simple median	204	0.973709	0.439277	0.0266493
F_Enterococcaceae_RNT	butter spreads vs. never	spread	Weighted median	204	0.644126	0.450989	0.153219
F_Enterococcaceae_RNT	butter spreads vs. never	spread	Penalised weighted median	204	0.659638	0.436852	0.131049
F_Enterococcaceae_RNT	butter spreads vs. never	spread	Inverse variance weighted	204	0.496952	0.309693	0.108569
F_Enterococcaceae_RNT	butter spreads vs. never	spread	IVW radial	204	0.496964	0.309695	0.108563
F_Enterococcaceae_RNT	butter spreads vs. never	spread	Inverse variance weighted (multiplicative random effects)	204	0.496952	0.309693	0.108569
F_Enterococcaceae_RNT	butter spreads vs. never	spread	Inverse variance weighted (fixed effects)	204	0.496952	0.296146	0.0933347
F_Enterococcaceae_RNT	butter spreads vs. never	spread	Simple mode	204	2.69158	1.50581	0.0753556
F_Enterococcaceae_RNT	butter spreads vs. never	spread	Weighted mode	204	1.75981	1.26948	0.167192
F_Enterococcaceae_RNT	butter spreads vs. never	spread	Weighted mode (NOME)	204	2.02603	1.3283	0.128746
F_Enterococcaceae_RNT	butter spreads vs. never	spread	Simple mode (NOME)	204	2.69158	1.45337	0.0654844
F_Enterococcaceae_RNT	butter spreads vs. never	spread	Robust adjusted profile score (RAPS)	204	0.541594	0.340736	0.111951
F_Enterococcaceae_RNT	butter spreads vs. never	spread	Sign concordance test	204	0.107843	NA	0.141294
F_Enterococcaceae_RNT	butter spreads vs. never	spread	Unweighted regression	204	-0.0346025	2.57951	0.989297
F_Erysipelotrichaceae_RNT	butter spreads vs. never	spread	Maximum likelihood	204	0.0419422	0.155766	0.787727
F_Erysipelotrichaceae_RNT	butter spreads vs. never	spread	MR Egger	204	0.639074	0.449265	0.156427
F_Erysipelotrichaceae_RNT	butter spreads vs. never	spread	MR Egger (bootstrap)	204	-0.00891572	0.366055	0.501
F_Erysipelotrichaceae_RNT	butter spreads vs. never	spread	Simple median	204	0.0901524	0.224177	0.687575
F_Erysipelotrichaceae_RNT	butter spreads vs. never	spread	Weighted median	204	0.171028	0.222512	0.442117
F_Erysipelotrichaceae_RNT	butter spreads vs. never	spread	Penalised weighted median	204	0.1711	0.218424	0.433429
F_Erysipelotrichaceae_RNT	butter spreads vs. never	spread	Inverse variance weighted	204	0.0406387	0.155858	0.794291
F_Erysipelotrichaceae_RNT	butter spreads vs. never	spread	IVW radial	204	0.0406387	0.155858	0.794291
F_Erysipelotrichaceae_RNT	butter spreads vs. never	spread	Inverse variance weighted (multiplicative random effects)	204	0.0406387	0.155858	0.794291
F_Erysipelotrichaceae_RNT	butter spreads vs. never	spread	Inverse variance weighted (fixed effects)	204	0.0406387	0.151933	0.789102
F_Erysipelotrichaceae_RNT	butter spreads vs. never	spread	Simple mode	204	0.101494	0.681007	0.881674
F_Erysipelotrichaceae_RNT	butter spreads vs. never	spread	Weighted mode	204	0.138341	0.649493	0.831542
F_Erysipelotrichaceae_RNT	butter spreads vs. never	spread	Weighted mode (NOME)	204	0.138341	0.721008	0.848034
F_Erysipelotrichaceae_RNT	butter spreads vs. never	spread	Simple mode (NOME)	204	0.101494	0.708691	0.886264
F_Erysipelotrichaceae_RNT	butter spreads vs. never	spread	Robust adjusted profile score (RAPS)	204	0.0401999	0.16383	0.806165
F_Erysipelotrichaceae_RNT	butter spreads vs. never	spread	Sign concordance test	204	0.0392157	NA	0.624173
F_Erysipelotrichaceae_RNT	butter spreads vs. never	spread	Unweighted regression	204	0.0807358	2.57951	0.975031
F_Lachnospiraceae_RNT	butter spreads vs. never	spread	Maximum likelihood	204	0.244229	0.153533	0.111671
F_Lachnospiraceae_RNT	butter spreads vs. never	spread	MR Egger	204	0.318809	0.44775	0.477271
F_Lachnospiraceae_RNT	butter spreads vs. never	spread	MR Egger (bootstrap)	204	-0.146833	0.380075	0.359
F_Lachnospiraceae_RNT	butter spreads vs. never	spread	Simple median	204	-0.000218327	0.21246	0.99918
F_Lachnospiraceae_RNT	butter spreads vs. never	spread	Weighted median	204	-0.0658252	0.220449	0.765249
F_Lachnospiraceae_RNT	butter spreads vs. never	spread	Penalised weighted median	204	-0.0732617	0.219477	0.738529
F_Lachnospiraceae_RNT	butter spreads vs. never	spread	Inverse variance weighted	204	0.2341	0.154759	0.130364
F_Lachnospiraceae_RNT	butter spreads vs. never	spread	IVW radial	204	0.234086	0.15476	0.130388
F_Lachnospiraceae_RNT	butter spreads vs. never	spread	Inverse variance weighted (multiplicative random effects)	204	0.2341	0.154759	0.130364
F_Lachnospiraceae_RNT	butter spreads vs. never	spread	Inverse variance weighted (fixed effects)	204	0.2341	0.149513	0.117408
F_Lachnospiraceae_RNT	butter spreads vs. never	spread	Simple mode	204	-0.388854	0.721826	0.590677
F_Lachnospiraceae_RNT	butter spreads vs. never	spread	Weighted mode	204	-0.388854	0.655666	0.553796
F_Lachnospiraceae_RNT	butter spreads vs. never	spread	Weighted mode (NOME)	204	-0.388854	0.669309	0.561899
F_Lachnospiraceae_RNT	butter spreads vs. never	spread	Simple mode (NOME)	204	-0.388854	0.718874	0.589155
F_Lachnospiraceae_RNT	butter spreads vs. never	spread	Robust adjusted profile score (RAPS)	204	0.199661	0.166052	0.229208
F_Lachnospiraceae_RNT	butter spreads vs. never	spread	Sign concordance test	204	0	NA	1
F_Lachnospiraceae_RNT	butter spreads vs. never	spread	Unweighted regression	204	0.232506	2.57951	0.928179
F_Peptostreptococcaceae_RNT	butter spreads vs. never	spread	Maximum likelihood	204	0.0332326	0.161954	0.837418
F_Peptostreptococcaceae_RNT	butter spreads vs. never	spread	MR Egger	204	0.309267	0.456944	0.499297
F_Peptostreptococcaceae_RNT	butter spreads vs. never	spread	MR Egger (bootstrap)	204	-0.068282	0.374017	0.433
F_Peptostreptococcaceae_RNT	butter spreads vs. never	spread	Simple median	204	0.0406381	0.219889	0.853377
F_Peptostreptococcaceae_RNT	butter spreads vs. never	spread	Weighted median	204	-0.00954125	0.234459	0.967539
F_Peptostreptococcaceae_RNT	butter spreads vs. never	spread	Penalised weighted median	204	-0.0101059	0.224885	0.964157
F_Peptostreptococcaceae_RNT	butter spreads vs. never	spread	Inverse variance weighted	204	0.0323332	0.158837	0.838696
F_Peptostreptococcaceae_RNT	butter spreads vs. never	spread	IVW radial	204	0.0323329	0.14015	0.817547
F_Peptostreptococcaceae_RNT	butter spreads vs. never	spread	Inverse variance weighted (multiplicative random effects)	204	0.0323332	0.14015	0.817545
F_Peptostreptococcaceae_RNT	butter spreads vs. never	spread	Inverse variance weighted (fixed effects)	204	0.0323332	0.158837	0.838696
F_Peptostreptococcaceae_RNT	butter spreads vs. never	spread	Simple mode	204	-0.457049	0.733739	0.534047
F_Peptostreptococcaceae_RNT	butter spreads vs. never	spread	Weighted mode	204	-0.37562	0.650529	0.564304
F_Peptostreptococcaceae_RNT	butter spreads vs. never	spread	Weighted mode (NOME)	204	-0.402763	0.64953	0.535898
F_Peptostreptococcaceae_RNT	butter spreads vs. never	spread	Simple mode (NOME)	204	-0.457049	0.68472	0.505213
F_Peptostreptococcaceae_RNT	butter spreads vs. never	spread	Robust adjusted profile score (RAPS)	204	0.022812	0.17228	0.894658
F_Peptostreptococcaceae_RNT	butter spreads vs. never	spread	Sign concordance test	204	0.00980392	NA	0.944205
F_Peptostreptococcaceae_RNT	butter spreads vs. never	spread	Unweighted regression	204	0.352075	2.57951	0.891435
F_Porphyromonadaceae_RNT	butter spreads vs. never	spread	Maximum likelihood	204	-0.224708	0.152635	0.140968
F_Porphyromonadaceae_RNT	butter spreads vs. never	spread	MR Egger	204	-0.294538	0.430747	0.494895
F_Porphyromonadaceae_RNT	butter spreads vs. never	spread	MR Egger (bootstrap)	204	-0.062618	0.368589	0.441
F_Porphyromonadaceae_RNT	butter spreads vs. never	spread	Simple median	204	-0.166689	0.216103	0.440506
F_Porphyromonadaceae_RNT	butter spreads vs. never	spread	Weighted median	204	-0.150537	0.213845	0.481463
F_Porphyromonadaceae_RNT	butter spreads vs. never	spread	Penalised weighted median	204	-0.151544	0.209885	0.470275
F_Porphyromonadaceae_RNT	butter spreads vs. never	spread	Inverse variance weighted	204	-0.220709	0.149086	0.138762
F_Porphyromonadaceae_RNT	butter spreads vs. never	spread	IVW radial	204	-0.220701	0.146865	0.132904
F_Porphyromonadaceae_RNT	butter spreads vs. never	spread	Inverse variance weighted (multiplicative random effects)	204	-0.220709	0.146864	0.132888
F_Porphyromonadaceae_RNT	butter spreads vs. never	spread	Inverse variance weighted (fixed effects)	204	-0.220709	0.149086	0.138762
F_Porphyromonadaceae_RNT	butter spreads vs. never	spread	Simple mode	204	-0.118881	0.702058	0.865703
F_Porphyromonadaceae_RNT	butter spreads vs. never	spread	Weighted mode	204	-0.0518286	0.637131	0.935246
F_Porphyromonadaceae_RNT	butter spreads vs. never	spread	Weighted mode (NOME)	204	-0.0518286	0.68984	0.940184
F_Porphyromonadaceae_RNT	butter spreads vs. never	spread	Simple mode (NOME)	204	-0.118881	0.744053	0.873217
F_Porphyromonadaceae_RNT	butter spreads vs. never	spread	Robust adjusted profile score (RAPS)	204	-0.242264	0.161028	0.132456
F_Porphyromonadaceae_RNT	butter spreads vs. never	spread	Sign concordance test	204	-0.0784314	NA	0.293602
F_Porphyromonadaceae_RNT	butter spreads vs. never	spread	Unweighted regression	204	-0.226638	2.57951	0.929987
F_Rhodospirillaceae_RNT	butter spreads vs. never	spread	Maximum likelihood	204	0.20132	0.200554	0.315466
F_Rhodospirillaceae_RNT	butter spreads vs. never	spread	MR Egger	204	-0.299869	0.575648	0.60299
F_Rhodospirillaceae_RNT	butter spreads vs. never	spread	MR Egger (bootstrap)	204	0.557862	0.482687	0.123
F_Rhodospirillaceae_RNT	butter spreads vs. never	spread	Simple median	204	0.343114	0.287922	0.233382
F_Rhodospirillaceae_RNT	butter spreads vs. never	spread	Weighted median	204	0.341572	0.286739	0.233563
F_Rhodospirillaceae_RNT	butter spreads vs. never	spread	Penalised weighted median	204	0.33996	0.279956	0.224621
F_Rhodospirillaceae_RNT	butter spreads vs. never	spread	Inverse variance weighted	204	0.195417	0.198274	0.324332
F_Rhodospirillaceae_RNT	butter spreads vs. never	spread	IVW radial	204	0.195421	0.198274	0.324323
F_Rhodospirillaceae_RNT	butter spreads vs. never	spread	Inverse variance weighted (multiplicative random effects)	204	0.195417	0.198274	0.324332
F_Rhodospirillaceae_RNT	butter spreads vs. never	spread	Inverse variance weighted (fixed effects)	204	0.195417	0.195509	0.317537
F_Rhodospirillaceae_RNT	butter spreads vs. never	spread	Simple mode	204	0.559101	0.870051	0.521204
F_Rhodospirillaceae_RNT	butter spreads vs. never	spread	Weighted mode	204	0.559101	0.800488	0.485695
F_Rhodospirillaceae_RNT	butter spreads vs. never	spread	Weighted mode (NOME)	204	0.559101	0.90313	0.536564
F_Rhodospirillaceae_RNT	butter spreads vs. never	spread	Simple mode (NOME)	204	0.559101	0.915049	0.541879
F_Rhodospirillaceae_RNT	butter spreads vs. never	spread	Robust adjusted profile score (RAPS)	204	0.173511	0.210705	0.410235
F_Rhodospirillaceae_RNT	butter spreads vs. never	spread	Sign concordance test	204	0.0882353	NA	0.233874
F_Rhodospirillaceae_RNT	butter spreads vs. never	spread	Unweighted regression	204	0.254103	2.57951	0.921529
F_Ruminococcaceae_RNT	butter spreads vs. never	spread	Maximum likelihood	204	-0.0101999	0.157815	0.948467
F_Ruminococcaceae_RNT	butter spreads vs. never	spread	MR Egger	204	-0.0583503	0.458966	0.898961
F_Ruminococcaceae_RNT	butter spreads vs. never	spread	MR Egger (bootstrap)	204	-0.0703124	0.379693	0.428
F_Ruminococcaceae_RNT	butter spreads vs. never	spread	Simple median	204	-0.0510341	0.220351	0.816846
F_Ruminococcaceae_RNT	butter spreads vs. never	spread	Weighted median	204	-0.0500236	0.226988	0.825575
F_Ruminococcaceae_RNT	butter spreads vs. never	spread	Penalised weighted median	204	-0.0539527	0.229761	0.814348
F_Ruminococcaceae_RNT	butter spreads vs. never	spread	Inverse variance weighted	204	-0.0102503	0.158694	0.948499
F_Ruminococcaceae_RNT	butter spreads vs. never	spread	IVW radial	204	-0.0102502	0.158694	0.948499
F_Ruminococcaceae_RNT	butter spreads vs. never	spread	Inverse variance weighted (multiplicative random effects)	204	-0.0102503	0.158694	0.948499
F_Ruminococcaceae_RNT	butter spreads vs. never	spread	Inverse variance weighted (fixed effects)	204	-0.0102503	0.153683	0.946823
F_Ruminococcaceae_RNT	butter spreads vs. never	spread	Simple mode	204	-0.0149992	0.787478	0.984822
F_Ruminococcaceae_RNT	butter spreads vs. never	spread	Weighted mode	204	0.0571759	0.644065	0.929349
F_Ruminococcaceae_RNT	butter spreads vs. never	spread	Weighted mode (NOME)	204	0.0571759	0.70013	0.934994
F_Ruminococcaceae_RNT	butter spreads vs. never	spread	Simple mode (NOME)	204	-0.0149992	0.793715	0.984941
F_Ruminococcaceae_RNT	butter spreads vs. never	spread	Robust adjusted profile score (RAPS)	204	-0.0244901	0.171725	0.886596
F_Ruminococcaceae_RNT	butter spreads vs. never	spread	Sign concordance test	204	-0.0196078	NA	0.833699
F_Ruminococcaceae_RNT	butter spreads vs. never	spread	Unweighted regression	204	0.107973	2.57951	0.966612
F_Streptococcaceae_RNT	butter spreads vs. never	spread	Maximum likelihood	204	0.106839	0.161856	0.509198
F_Streptococcaceae_RNT	butter spreads vs. never	spread	MR Egger	204	-0.123659	0.457831	0.787361
F_Streptococcaceae_RNT	butter spreads vs. never	spread	MR Egger (bootstrap)	204	0.295542	0.376873	0.198
F_Streptococcaceae_RNT	butter spreads vs. never	spread	Simple median	204	0.0940881	0.226623	0.678014
F_Streptococcaceae_RNT	butter spreads vs. never	spread	Weighted median	204	0.15721	0.233728	0.501191
F_Streptococcaceae_RNT	butter spreads vs. never	spread	Penalised weighted median	204	0.171129	0.228599	0.454099
F_Streptococcaceae_RNT	butter spreads vs. never	spread	Inverse variance weighted	204	0.10409	0.158533	0.511447
F_Streptococcaceae_RNT	butter spreads vs. never	spread	IVW radial	204	0.104089	0.14575	0.475129
F_Streptococcaceae_RNT	butter spreads vs. never	spread	Inverse variance weighted (multiplicative random effects)	204	0.10409	0.14575	0.475123
F_Streptococcaceae_RNT	butter spreads vs. never	spread	Inverse variance weighted (fixed effects)	204	0.10409	0.158533	0.511447
F_Streptococcaceae_RNT	butter spreads vs. never	spread	Simple mode	204	0.0751442	0.701369	0.914784
F_Streptococcaceae_RNT	butter spreads vs. never	spread	Weighted mode	204	0.274297	0.674983	0.684895
F_Streptococcaceae_RNT	butter spreads vs. never	spread	Weighted mode (NOME)	204	0.274297	0.67004	0.682697
F_Streptococcaceae_RNT	butter spreads vs. never	spread	Simple mode (NOME)	204	0.0751442	0.69464	0.913962
F_Streptococcaceae_RNT	butter spreads vs. never	spread	Robust adjusted profile score (RAPS)	204	0.142876	0.171711	0.40537
F_Streptococcaceae_RNT	butter spreads vs. never	spread	Sign concordance test	204	0.0784314	NA	0.293602
F_Streptococcaceae_RNT	butter spreads vs. never	spread	Unweighted regression	204	-0.00612186	2.57951	0.998106
F_Sutterellaceae_RNT	butter spreads vs. never	spread	Maximum likelihood	204	-0.0889499	0.158342	0.574281
F_Sutterellaceae_RNT	butter spreads vs. never	spread	MR Egger	204	-0.427654	0.447167	0.340032
F_Sutterellaceae_RNT	butter spreads vs. never	spread	MR Egger (bootstrap)	204	-0.130505	0.376143	0.376
F_Sutterellaceae_RNT	butter spreads vs. never	spread	Simple median	204	0.0483362	0.227097	0.831449
F_Sutterellaceae_RNT	butter spreads vs. never	spread	Weighted median	204	0.00822531	0.228916	0.971337
F_Sutterellaceae_RNT	butter spreads vs. never	spread	Penalised weighted median	204	0.0120094	0.229382	0.958246
F_Sutterellaceae_RNT	butter spreads vs. never	spread	Inverse variance weighted	204	-0.0876561	0.154825	0.571284
F_Sutterellaceae_RNT	butter spreads vs. never	spread	IVW radial	204	-0.0876566	0.14669	0.550131
F_Sutterellaceae_RNT	butter spreads vs. never	spread	Inverse variance weighted (multiplicative random effects)	204	-0.0876561	0.14669	0.550133
F_Sutterellaceae_RNT	butter spreads vs. never	spread	Inverse variance weighted (fixed effects)	204	-0.0876561	0.154825	0.571284
F_Sutterellaceae_RNT	butter spreads vs. never	spread	Simple mode	204	0.27341	0.685995	0.690636
F_Sutterellaceae_RNT	butter spreads vs. never	spread	Weighted mode	204	0.242623	0.684494	0.723366
F_Sutterellaceae_RNT	butter spreads vs. never	spread	Weighted mode (NOME)	204	0.242623	0.746655	0.745557
F_Sutterellaceae_RNT	butter spreads vs. never	spread	Simple mode (NOME)	204	0.27341	0.731373	0.70892
F_Sutterellaceae_RNT	butter spreads vs. never	spread	Robust adjusted profile score (RAPS)	204	-0.0816076	0.167378	0.625858
F_Sutterellaceae_RNT	butter spreads vs. never	spread	Sign concordance test	204	0.0196078	NA	0.833699
F_Sutterellaceae_RNT	butter spreads vs. never	spread	Unweighted regression	204	-0.289465	2.57951	0.910651
F_Veillonellaceae_RNT	butter spreads vs. never	spread	Maximum likelihood	204	-0.169795	0.178181	0.340624
F_Veillonellaceae_RNT	butter spreads vs. never	spread	MR Egger	204	-0.678625	0.501536	0.177538
F_Veillonellaceae_RNT	butter spreads vs. never	spread	MR Egger (bootstrap)	204	0.0903571	0.434121	0.429
F_Veillonellaceae_RNT	butter spreads vs. never	spread	Simple median	204	-0.363483	0.256679	0.156746
F_Veillonellaceae_RNT	butter spreads vs. never	spread	Weighted median	204	-0.370135	0.252319	0.142394
F_Veillonellaceae_RNT	butter spreads vs. never	spread	Penalised weighted median	204	-0.358927	0.256448	0.161629
F_Veillonellaceae_RNT	butter spreads vs. never	spread	Inverse variance weighted	204	-0.165011	0.17397	0.342873
F_Veillonellaceae_RNT	butter spreads vs. never	spread	IVW radial	204	-0.165007	0.17397	0.342885
F_Veillonellaceae_RNT	butter spreads vs. never	spread	Inverse variance weighted (multiplicative random effects)	204	-0.165011	0.17397	0.342873
F_Veillonellaceae_RNT	butter spreads vs. never	spread	Inverse variance weighted (fixed effects)	204	-0.165011	0.173752	0.342269
F_Veillonellaceae_RNT	butter spreads vs. never	spread	Simple mode	204	-0.587977	0.790682	0.457959
F_Veillonellaceae_RNT	butter spreads vs. never	spread	Weighted mode	204	-0.549534	0.710106	0.439904
F_Veillonellaceae_RNT	butter spreads vs. never	spread	Weighted mode (NOME)	204	-0.587977	0.755222	0.437152
F_Veillonellaceae_RNT	butter spreads vs. never	spread	Simple mode (NOME)	204	-0.587977	0.849253	0.489511
F_Veillonellaceae_RNT	butter spreads vs. never	spread	Robust adjusted profile score (RAPS)	204	-0.0989742	0.1873	0.597203
F_Veillonellaceae_RNT	butter spreads vs. never	spread	Sign concordance test	204	-0.0882353	NA	0.233874
F_Veillonellaceae_RNT	butter spreads vs. never	spread	Unweighted regression	204	-0.327468	2.57951	0.89898
G_Acidaminococcus_RNT	butter spreads vs. never	spread	Maximum likelihood	204	-0.485186	0.384052	0.206469
G_Acidaminococcus_RNT	butter spreads vs. never	spread	MR Egger	204	-2.09034	1.07607	0.0534577
G_Acidaminococcus_RNT	butter spreads vs. never	spread	MR Egger (bootstrap)	204	0.357145	0.857993	0.347
G_Acidaminococcus_RNT	butter spreads vs. never	spread	Simple median	204	-0.459476	0.550993	0.404334
G_Acidaminococcus_RNT	butter spreads vs. never	spread	Weighted median	204	-0.47943	0.553555	0.386439
G_Acidaminococcus_RNT	butter spreads vs. never	spread	Penalised weighted median	204	-0.486582	0.566235	0.390159
G_Acidaminococcus_RNT	butter spreads vs. never	spread	Inverse variance weighted	204	-0.492723	0.375358	0.189292
G_Acidaminococcus_RNT	butter spreads vs. never	spread	IVW radial	204	-0.492701	0.364405	0.176353
G_Acidaminococcus_RNT	butter spreads vs. never	spread	Inverse variance weighted (multiplicative random effects)	204	-0.492723	0.364401	0.176329
G_Acidaminococcus_RNT	butter spreads vs. never	spread	Inverse variance weighted (fixed effects)	204	-0.492723	0.375358	0.189292
G_Acidaminococcus_RNT	butter spreads vs. never	spread	Simple mode	204	0.308172	1.79021	0.863497
G_Acidaminococcus_RNT	butter spreads vs. never	spread	Weighted mode	204	0.0550851	1.68134	0.973896
G_Acidaminococcus_RNT	butter spreads vs. never	spread	Weighted mode (NOME)	204	0.0550851	1.6569	0.973511
G_Acidaminococcus_RNT	butter spreads vs. never	spread	Simple mode (NOME)	204	0.308172	1.82952	0.866402
G_Acidaminococcus_RNT	butter spreads vs. never	spread	Robust adjusted profile score (RAPS)	204	-0.593495	0.405708	0.143505
G_Acidaminococcus_RNT	butter spreads vs. never	spread	Sign concordance test	204	-0.0392157	NA	0.624173
G_Acidaminococcus_RNT	butter spreads vs. never	spread	Unweighted regression	204	-1.2989	2.57951	0.614581
G_Aestuariispira_RNT	butter spreads vs. never	spread	Maximum likelihood	204	-0.407971	0.29387	0.165054
G_Aestuariispira_RNT	butter spreads vs. never	spread	MR Egger	204	-0.851169	0.835809	0.309717
G_Aestuariispira_RNT	butter spreads vs. never	spread	MR Egger (bootstrap)	204	-0.259624	0.682172	0.35
G_Aestuariispira_RNT	butter spreads vs. never	spread	Simple median	204	-0.528803	0.426269	0.214776
G_Aestuariispira_RNT	butter spreads vs. never	spread	Weighted median	204	-0.533047	0.399816	0.182456
G_Aestuariispira_RNT	butter spreads vs. never	spread	Penalised weighted median	204	-0.587121	0.4085	0.150644
G_Aestuariispira_RNT	butter spreads vs. never	spread	Inverse variance weighted	204	-0.401314	0.286872	0.161834
G_Aestuariispira_RNT	butter spreads vs. never	spread	IVW radial	204	-0.401312	0.280402	0.152373
G_Aestuariispira_RNT	butter spreads vs. never	spread	Inverse variance weighted (multiplicative random effects)	204	-0.401314	0.280402	0.152369
G_Aestuariispira_RNT	butter spreads vs. never	spread	Inverse variance weighted (fixed effects)	204	-0.401314	0.286872	0.161834
G_Aestuariispira_RNT	butter spreads vs. never	spread	Simple mode	204	-1.34023	1.33665	0.317208
G_Aestuariispira_RNT	butter spreads vs. never	spread	Weighted mode	204	-0.714085	1.19227	0.549888
G_Aestuariispira_RNT	butter spreads vs. never	spread	Weighted mode (NOME)	204	-0.82793	1.31206	0.528741
G_Aestuariispira_RNT	butter spreads vs. never	spread	Simple mode (NOME)	204	-1.34023	1.30093	0.304137
G_Aestuariispira_RNT	butter spreads vs. never	spread	Robust adjusted profile score (RAPS)	204	-0.504479	0.309897	0.103548
G_Aestuariispira_RNT	butter spreads vs. never	spread	Sign concordance test	204	-0.107843	NA	0.141294
G_Aestuariispira_RNT	butter spreads vs. never	spread	Unweighted regression	204	-0.457551	2.57951	0.85921
G_Akkermansia_RNT	butter spreads vs. never	spread	Maximum likelihood	204	0.114772	0.195889	0.557942
G_Akkermansia_RNT	butter spreads vs. never	spread	MR Egger	204	0.969987	0.556748	0.0829888
G_Akkermansia_RNT	butter spreads vs. never	spread	MR Egger (bootstrap)	204	0.163103	0.468805	0.373
G_Akkermansia_RNT	butter spreads vs. never	spread	Simple median	204	0.0271453	0.287563	0.924793
G_Akkermansia_RNT	butter spreads vs. never	spread	Weighted median	204	0.0114771	0.27387	0.966573
G_Akkermansia_RNT	butter spreads vs. never	spread	Penalised weighted median	204	0.0124625	0.28703	0.965368
G_Akkermansia_RNT	butter spreads vs. never	spread	Inverse variance weighted	204	0.11119	0.193829	0.566204
G_Akkermansia_RNT	butter spreads vs. never	spread	IVW radial	204	0.111188	0.193829	0.56621
G_Akkermansia_RNT	butter spreads vs. never	spread	Inverse variance weighted (multiplicative random effects)	204	0.11119	0.193829	0.566204
G_Akkermansia_RNT	butter spreads vs. never	spread	Inverse variance weighted (fixed effects)	204	0.11119	0.19089	0.560241
G_Akkermansia_RNT	butter spreads vs. never	spread	Simple mode	204	-0.121511	0.891139	0.891676
G_Akkermansia_RNT	butter spreads vs. never	spread	Weighted mode	204	-0.167231	0.714378	0.815148
G_Akkermansia_RNT	butter spreads vs. never	spread	Weighted mode (NOME)	204	-0.167231	0.834395	0.841351
G_Akkermansia_RNT	butter spreads vs. never	spread	Simple mode (NOME)	204	-0.121511	0.936265	0.896867
G_Akkermansia_RNT	butter spreads vs. never	spread	Robust adjusted profile score (RAPS)	204	0.158151	0.205636	0.441847
G_Akkermansia_RNT	butter spreads vs. never	spread	Sign concordance test	204	0.0294118	NA	0.726381
G_Akkermansia_RNT	butter spreads vs. never	spread	Unweighted regression	204	0.676929	2.57951	0.792993
G_Alistipes_RNT	butter spreads vs. never	spread	Maximum likelihood	204	-0.285678	0.151911	0.0600324
G_Alistipes_RNT	butter spreads vs. never	spread	MR Egger	204	-0.452858	0.42877	0.292147
G_Alistipes_RNT	butter spreads vs. never	spread	MR Egger (bootstrap)	204	-0.164726	0.36304	0.328
G_Alistipes_RNT	butter spreads vs. never	spread	Simple median	204	-0.445321	0.220168	0.0431105
G_Alistipes_RNT	butter spreads vs. never	spread	Weighted median	204	-0.393169	0.208744	0.0596325
G_Alistipes_RNT	butter spreads vs. never	spread	Penalised weighted median	204	-0.38286	0.216713	0.0772844
G_Alistipes_RNT	butter spreads vs. never	spread	Inverse variance weighted	204	-0.281167	0.148615	0.0585032
G_Alistipes_RNT	butter spreads vs. never	spread	IVW radial	204	-0.281154	0.139597	0.0440056
G_Alistipes_RNT	butter spreads vs. never	spread	Inverse variance weighted (multiplicative random effects)	204	-0.281167	0.139597	0.0439957
G_Alistipes_RNT	butter spreads vs. never	spread	Inverse variance weighted (fixed effects)	204	-0.281167	0.148615	0.0585032
G_Alistipes_RNT	butter spreads vs. never	spread	Simple mode	204	-0.517718	0.711245	0.467511
G_Alistipes_RNT	butter spreads vs. never	spread	Weighted mode	204	-0.225623	0.627112	0.719385
G_Alistipes_RNT	butter spreads vs. never	spread	Weighted mode (NOME)	204	-0.225623	0.651767	0.729573
G_Alistipes_RNT	butter spreads vs. never	spread	Simple mode (NOME)	204	-0.517718	0.720513	0.47325
G_Alistipes_RNT	butter spreads vs. never	spread	Robust adjusted profile score (RAPS)	204	-0.286993	0.160813	0.0743207
G_Alistipes_RNT	butter spreads vs. never	spread	Sign concordance test	204	-0.156863	NA	0.0297241
G_Alistipes_RNT	butter spreads vs. never	spread	Unweighted regression	204	-0.316941	2.57951	0.902211
G_Alloprevotella_RNT	butter spreads vs. never	spread	Maximum likelihood	204	0.250526	0.353456	0.478455
G_Alloprevotella_RNT	butter spreads vs. never	spread	MR Egger	204	-0.222267	0.965555	0.818173
G_Alloprevotella_RNT	butter spreads vs. never	spread	MR Egger (bootstrap)	204	-0.230564	0.859378	0.394
G_Alloprevotella_RNT	butter spreads vs. never	spread	Simple median	204	-0.0834567	0.510474	0.870134
G_Alloprevotella_RNT	butter spreads vs. never	spread	Weighted median	204	-0.641354	0.485673	0.186652
G_Alloprevotella_RNT	butter spreads vs. never	spread	Penalised weighted median	204	-0.668071	0.511942	0.191902
G_Alloprevotella_RNT	butter spreads vs. never	spread	Inverse variance weighted	204	0.240539	0.346023	0.486959
G_Alloprevotella_RNT	butter spreads vs. never	spread	IVW radial	204	0.240537	0.324179	0.458094
G_Alloprevotella_RNT	butter spreads vs. never	spread	Inverse variance weighted (multiplicative random effects)	204	0.240539	0.324178	0.458089
G_Alloprevotella_RNT	butter spreads vs. never	spread	Inverse variance weighted (fixed effects)	204	0.240539	0.346023	0.486959
G_Alloprevotella_RNT	butter spreads vs. never	spread	Simple mode	204	-1.89667	1.5056	0.209209
G_Alloprevotella_RNT	butter spreads vs. never	spread	Weighted mode	204	-1.65071	1.45872	0.259131
G_Alloprevotella_RNT	butter spreads vs. never	spread	Weighted mode (NOME)	204	-1.73269	1.55115	0.2653
G_Alloprevotella_RNT	butter spreads vs. never	spread	Simple mode (NOME)	204	-1.89667	1.52716	0.215685
G_Alloprevotella_RNT	butter spreads vs. never	spread	Robust adjusted profile score (RAPS)	204	0.11084	0.37451	0.767261
G_Alloprevotella_RNT	butter spreads vs. never	spread	Sign concordance test	204	-0.0196078	NA	0.833699
G_Alloprevotella_RNT	butter spreads vs. never	spread	Unweighted regression	204	0.707897	2.57951	0.783753
G_Anaerostipes_RNT	butter spreads vs. never	spread	Maximum likelihood	204	0.273098	0.155895	0.0798072
G_Anaerostipes_RNT	butter spreads vs. never	spread	MR Egger	204	0.357816	0.452064	0.429571
G_Anaerostipes_RNT	butter spreads vs. never	spread	MR Egger (bootstrap)	204	0.32304	0.355552	0.182
G_Anaerostipes_RNT	butter spreads vs. never	spread	Simple median	204	0.212	0.224166	0.344286
G_Anaerostipes_RNT	butter spreads vs. never	spread	Weighted median	204	0.278262	0.227806	0.221903
G_Anaerostipes_RNT	butter spreads vs. never	spread	Penalised weighted median	204	0.278474	0.22419	0.214187
G_Anaerostipes_RNT	butter spreads vs. never	spread	Inverse variance weighted	204	0.265727	0.156054	0.0886076
G_Anaerostipes_RNT	butter spreads vs. never	spread	IVW radial	204	0.265729	0.156055	0.0886078
G_Anaerostipes_RNT	butter spreads vs. never	spread	Inverse variance weighted (multiplicative random effects)	204	0.265727	0.156054	0.0886076
G_Anaerostipes_RNT	butter spreads vs. never	spread	Inverse variance weighted (fixed effects)	204	0.265727	0.151917	0.0802625
G_Anaerostipes_RNT	butter spreads vs. never	spread	Simple mode	204	0.168042	0.686983	0.807007
G_Anaerostipes_RNT	butter spreads vs. never	spread	Weighted mode	204	0.27045	0.603697	0.654639
G_Anaerostipes_RNT	butter spreads vs. never	spread	Weighted mode (NOME)	204	0.27045	0.660559	0.682659
G_Anaerostipes_RNT	butter spreads vs. never	spread	Simple mode (NOME)	204	0.168042	0.736962	0.81986
G_Anaerostipes_RNT	butter spreads vs. never	spread	Robust adjusted profile score (RAPS)	204	0.274428	0.168535	0.103458
G_Anaerostipes_RNT	butter spreads vs. never	spread	Sign concordance test	204	0.0784314	NA	0.293602
G_Anaerostipes_RNT	butter spreads vs. never	spread	Unweighted regression	204	0.120782	2.57951	0.962654
G_Bacteroides_RNT	butter spreads vs. never	spread	Maximum likelihood	204	-0.242912	0.153586	0.113741
G_Bacteroides_RNT	butter spreads vs. never	spread	MR Egger	204	-0.869513	0.435578	0.0472524
G_Bacteroides_RNT	butter spreads vs. never	spread	MR Egger (bootstrap)	204	-0.0531672	0.359606	0.442
G_Bacteroides_RNT	butter spreads vs. never	spread	Simple median	204	-0.115122	0.219578	0.600078
G_Bacteroides_RNT	butter spreads vs. never	spread	Weighted median	204	-0.13293	0.216342	0.538921
G_Bacteroides_RNT	butter spreads vs. never	spread	Penalised weighted median	204	-0.131574	0.224376	0.557607
G_Bacteroides_RNT	butter spreads vs. never	spread	Inverse variance weighted	204	-0.237905	0.151539	0.116431
G_Bacteroides_RNT	butter spreads vs. never	spread	IVW radial	204	-0.237904	0.15154	0.116436
G_Bacteroides_RNT	butter spreads vs. never	spread	Inverse variance weighted (multiplicative random effects)	204	-0.237905	0.151539	0.116431
G_Bacteroides_RNT	butter spreads vs. never	spread	Inverse variance weighted (fixed effects)	204	-0.237905	0.149754	0.112141
G_Bacteroides_RNT	butter spreads vs. never	spread	Simple mode	204	0.115329	0.699674	0.86924
G_Bacteroides_RNT	butter spreads vs. never	spread	Weighted mode	204	0.0415344	0.656688	0.949631
G_Bacteroides_RNT	butter spreads vs. never	spread	Weighted mode (NOME)	204	0.0415344	0.659481	0.949844
G_Bacteroides_RNT	butter spreads vs. never	spread	Simple mode (NOME)	204	0.115329	0.665223	0.862534
G_Bacteroides_RNT	butter spreads vs. never	spread	Robust adjusted profile score (RAPS)	204	-0.220626	0.161479	0.17185
G_Bacteroides_RNT	butter spreads vs. never	spread	Sign concordance test	204	-0.0784314	NA	0.293602
G_Bacteroides_RNT	butter spreads vs. never	spread	Unweighted regression	204	-0.612558	2.57951	0.812291
G_Barnesiella_RNT	butter spreads vs. never	spread	Maximum likelihood	204	0.0296151	0.166283	0.858644
G_Barnesiella_RNT	butter spreads vs. never	spread	MR Egger	204	-0.533861	0.483269	0.270609
G_Barnesiella_RNT	butter spreads vs. never	spread	MR Egger (bootstrap)	204	0.0665961	0.386642	0.433
G_Barnesiella_RNT	butter spreads vs. never	spread	Simple median	204	-0.012564	0.241278	0.958471
G_Barnesiella_RNT	butter spreads vs. never	spread	Weighted median	204	0.0290251	0.234671	0.901565
G_Barnesiella_RNT	butter spreads vs. never	spread	Penalised weighted median	204	0.0399694	0.245256	0.870542
G_Barnesiella_RNT	butter spreads vs. never	spread	Inverse variance weighted	204	0.0287977	0.167073	0.86315
G_Barnesiella_RNT	butter spreads vs. never	spread	IVW radial	204	0.0287979	0.167073	0.863149
G_Barnesiella_RNT	butter spreads vs. never	spread	Inverse variance weighted (multiplicative random effects)	204	0.0287977	0.167073	0.86315
G_Barnesiella_RNT	butter spreads vs. never	spread	Inverse variance weighted (fixed effects)	204	0.0287977	0.161955	0.85887
G_Barnesiella_RNT	butter spreads vs. never	spread	Simple mode	204	-1.08943	0.729748	0.13702
G_Barnesiella_RNT	butter spreads vs. never	spread	Weighted mode	204	-0.980028	0.744899	0.189775
G_Barnesiella_RNT	butter spreads vs. never	spread	Weighted mode (NOME)	204	-1.01649	0.723177	0.161373
G_Barnesiella_RNT	butter spreads vs. never	spread	Simple mode (NOME)	204	-1.08943	0.772368	0.159921
G_Barnesiella_RNT	butter spreads vs. never	spread	Robust adjusted profile score (RAPS)	204	0.0351882	0.179794	0.844834
G_Barnesiella_RNT	butter spreads vs. never	spread	Sign concordance test	204	0	NA	1
G_Barnesiella_RNT	butter spreads vs. never	spread	Unweighted regression	204	-0.186431	2.57951	0.942384
G_Bifidobacterium_RNT	butter spreads vs. never	spread	Maximum likelihood	204	0.125286	0.163088	0.442359
G_Bifidobacterium_RNT	butter spreads vs. never	spread	MR Egger	204	-0.00758796	0.470709	0.987154
G_Bifidobacterium_RNT	butter spreads vs. never	spread	MR Egger (bootstrap)	204	0.517637	0.405489	0.1
G_Bifidobacterium_RNT	butter spreads vs. never	spread	Simple median	204	-0.0430566	0.24183	0.858688
G_Bifidobacterium_RNT	butter spreads vs. never	spread	Weighted median	204	0.0321985	0.238047	0.892406
G_Bifidobacterium_RNT	butter spreads vs. never	spread	Penalised weighted median	204	0.00849234	0.238225	0.971563
G_Bifidobacterium_RNT	butter spreads vs. never	spread	Inverse variance weighted	204	0.121352	0.16253	0.455281
G_Bifidobacterium_RNT	butter spreads vs. never	spread	IVW radial	204	0.121349	0.16253	0.45529
G_Bifidobacterium_RNT	butter spreads vs. never	spread	Inverse variance weighted (multiplicative random effects)	204	0.121352	0.16253	0.455281
G_Bifidobacterium_RNT	butter spreads vs. never	spread	Inverse variance weighted (fixed effects)	204	0.121352	0.158881	0.444993
G_Bifidobacterium_RNT	butter spreads vs. never	spread	Simple mode	204	-0.389051	0.770175	0.614004
G_Bifidobacterium_RNT	butter spreads vs. never	spread	Weighted mode	204	-0.212	0.754488	0.779008
G_Bifidobacterium_RNT	butter spreads vs. never	spread	Weighted mode (NOME)	204	-0.212	0.780329	0.786144
G_Bifidobacterium_RNT	butter spreads vs. never	spread	Simple mode (NOME)	204	-0.389051	0.777507	0.617348
G_Bifidobacterium_RNT	butter spreads vs. never	spread	Robust adjusted profile score (RAPS)	204	0.114369	0.17587	0.515496
G_Bifidobacterium_RNT	butter spreads vs. never	spread	Sign concordance test	204	-0.0196078	NA	0.833699
G_Bifidobacterium_RNT	butter spreads vs. never	spread	Unweighted regression	204	0.105745	2.57951	0.9673
G_Blautia_RNT	butter spreads vs. never	spread	Maximum likelihood	204	0.23021	0.151623	0.128937
G_Blautia_RNT	butter spreads vs. never	spread	MR Egger	204	0.264959	0.479683	0.581311
G_Blautia_RNT	butter spreads vs. never	spread	MR Egger (bootstrap)	204	0.122404	0.383272	0.384
G_Blautia_RNT	butter spreads vs. never	spread	Simple median	204	0.265286	0.225701	0.239839
G_Blautia_RNT	butter spreads vs. never	spread	Weighted median	204	0.271927	0.223474	0.223673
G_Blautia_RNT	butter spreads vs. never	spread	Penalised weighted median	204	0.307179	0.231963	0.185416
G_Blautia_RNT	butter spreads vs. never	spread	Inverse variance weighted	204	0.219988	0.165589	0.184006
G_Blautia_RNT	butter spreads vs. never	spread	IVW radial	204	0.219983	0.165589	0.184017
G_Blautia_RNT	butter spreads vs. never	spread	Inverse variance weighted (multiplicative random effects)	204	0.219988	0.165589	0.184006
G_Blautia_RNT	butter spreads vs. never	spread	Inverse variance weighted (fixed effects)	204	0.219988	0.146894	0.134239
G_Blautia_RNT	butter spreads vs. never	spread	Simple mode	204	0.2899	0.758864	0.702847
G_Blautia_RNT	butter spreads vs. never	spread	Weighted mode	204	0.448477	0.682783	0.512029
G_Blautia_RNT	butter spreads vs. never	spread	Weighted mode (NOME)	204	0.480193	0.716791	0.50367
G_Blautia_RNT	butter spreads vs. never	spread	Simple mode (NOME)	204	0.2899	0.839699	0.730269
G_Blautia_RNT	butter spreads vs. never	spread	Robust adjusted profile score (RAPS)	204	0.287343	0.18524	0.120856
G_Blautia_RNT	butter spreads vs. never	spread	Sign concordance test	204	0.107843	NA	0.141294
G_Blautia_RNT	butter spreads vs. never	spread	Unweighted regression	204	0.0640465	2.57951	0.980191
G_Butyricicoccus_RNT	butter spreads vs. never	spread	Maximum likelihood	204	0.250023	0.155721	0.108366
G_Butyricicoccus_RNT	butter spreads vs. never	spread	MR Egger	204	0.310862	0.439625	0.480315
G_Butyricicoccus_RNT	butter spreads vs. never	spread	MR Egger (bootstrap)	204	0.224834	0.381702	0.27
G_Butyricicoccus_RNT	butter spreads vs. never	spread	Simple median	204	0.323152	0.22607	0.152879
G_Butyricicoccus_RNT	butter spreads vs. never	spread	Weighted median	204	0.35957	0.221796	0.10498
G_Butyricicoccus_RNT	butter spreads vs. never	spread	Penalised weighted median	204	0.372846	0.21474	0.0825175
G_Butyricicoccus_RNT	butter spreads vs. never	spread	Inverse variance weighted	204	0.244937	0.152102	0.107322
G_Butyricicoccus_RNT	butter spreads vs. never	spread	IVW radial	204	0.244929	0.148791	0.0997363
G_Butyricicoccus_RNT	butter spreads vs. never	spread	Inverse variance weighted (multiplicative random effects)	204	0.244937	0.14879	0.0997235
G_Butyricicoccus_RNT	butter spreads vs. never	spread	Inverse variance weighted (fixed effects)	204	0.244937	0.152102	0.107322
G_Butyricicoccus_RNT	butter spreads vs. never	spread	Simple mode	204	0.206045	0.705094	0.770414
G_Butyricicoccus_RNT	butter spreads vs. never	spread	Weighted mode	204	0.239708	0.657696	0.715889
G_Butyricicoccus_RNT	butter spreads vs. never	spread	Weighted mode (NOME)	204	0.239708	0.682349	0.725729
G_Butyricicoccus_RNT	butter spreads vs. never	spread	Simple mode (NOME)	204	0.206045	0.691159	0.76592
G_Butyricicoccus_RNT	butter spreads vs. never	spread	Robust adjusted profile score (RAPS)	204	0.284232	0.16431	0.0836562
G_Butyricicoccus_RNT	butter spreads vs. never	spread	Sign concordance test	204	0.0784314	NA	0.293602
G_Butyricicoccus_RNT	butter spreads vs. never	spread	Unweighted regression	204	0.260952	2.57951	0.919421
G_Butyrivibrio_RNT	butter spreads vs. never	spread	Maximum likelihood	204	0.0228955	0.367937	0.950382
G_Butyrivibrio_RNT	butter spreads vs. never	spread	MR Egger	204	-0.717382	1.02188	0.483475
G_Butyrivibrio_RNT	butter spreads vs. never	spread	MR Egger (bootstrap)	204	0.298673	0.875005	0.374
G_Butyrivibrio_RNT	butter spreads vs. never	spread	Simple median	204	0.0979684	0.519177	0.850328
G_Butyrivibrio_RNT	butter spreads vs. never	spread	Weighted median	204	0.0865736	0.511788	0.865672
G_Butyrivibrio_RNT	butter spreads vs. never	spread	Penalised weighted median	204	0.0867404	0.512063	0.865487
G_Butyrivibrio_RNT	butter spreads vs. never	spread	Inverse variance weighted	204	0.0223601	0.360592	0.950555
G_Butyrivibrio_RNT	butter spreads vs. never	spread	IVW radial	204	0.02236	0.326304	0.945368
G_Butyrivibrio_RNT	butter spreads vs. never	spread	Inverse variance weighted (multiplicative random effects)	204	0.0223601	0.326304	0.945367
G_Butyrivibrio_RNT	butter spreads vs. never	spread	Inverse variance weighted (fixed effects)	204	0.0223601	0.360592	0.950555
G_Butyrivibrio_RNT	butter spreads vs. never	spread	Simple mode	204	0.190843	1.60697	0.905584
G_Butyrivibrio_RNT	butter spreads vs. never	spread	Weighted mode	204	0.112616	1.5157	0.940845
G_Butyrivibrio_RNT	butter spreads vs. never	spread	Weighted mode (NOME)	204	0.190843	1.48848	0.898107
G_Butyrivibrio_RNT	butter spreads vs. never	spread	Simple mode (NOME)	204	0.190843	1.61468	0.906032
G_Butyrivibrio_RNT	butter spreads vs. never	spread	Robust adjusted profile score (RAPS)	204	0.0896655	0.390833	0.818541
G_Butyrivibrio_RNT	butter spreads vs. never	spread	Sign concordance test	204	0.0588235	NA	0.441286
G_Butyrivibrio_RNT	butter spreads vs. never	spread	Unweighted regression	204	-0.121322	2.57951	0.962487
G_Clostridium_IV_RNT	butter spreads vs. never	spread	Maximum likelihood	204	0.243365	0.154711	0.115712
G_Clostridium_IV_RNT	butter spreads vs. never	spread	MR Egger	204	0.760489	0.464648	0.103251
G_Clostridium_IV_RNT	butter spreads vs. never	spread	MR Egger (bootstrap)	204	0.0398328	0.367585	0.454
G_Clostridium_IV_RNT	butter spreads vs. never	spread	Simple median	204	0.254839	0.222912	0.252944
G_Clostridium_IV_RNT	butter spreads vs. never	spread	Weighted median	204	0.243182	0.220703	0.270526
G_Clostridium_IV_RNT	butter spreads vs. never	spread	Penalised weighted median	204	0.2739	0.216616	0.206069
G_Clostridium_IV_RNT	butter spreads vs. never	spread	Inverse variance weighted	204	0.235166	0.16121	0.144632
G_Clostridium_IV_RNT	butter spreads vs. never	spread	IVW radial	204	0.235171	0.16121	0.144624
G_Clostridium_IV_RNT	butter spreads vs. never	spread	Inverse variance weighted (multiplicative random effects)	204	0.235166	0.16121	0.144632
G_Clostridium_IV_RNT	butter spreads vs. never	spread	Inverse variance weighted (fixed effects)	204	0.235166	0.150329	0.117738
G_Clostridium_IV_RNT	butter spreads vs. never	spread	Simple mode	204	0.261386	0.682699	0.702216
G_Clostridium_IV_RNT	butter spreads vs. never	spread	Weighted mode	204	0.226742	0.676057	0.737679
G_Clostridium_IV_RNT	butter spreads vs. never	spread	Weighted mode (NOME)	204	0.226742	0.791231	0.774735
G_Clostridium_IV_RNT	butter spreads vs. never	spread	Simple mode (NOME)	204	0.261386	0.715691	0.715327
G_Clostridium_IV_RNT	butter spreads vs. never	spread	Robust adjusted profile score (RAPS)	204	0.28621	0.171166	0.0945015
G_Clostridium_IV_RNT	butter spreads vs. never	spread	Sign concordance test	204	0.137255	NA	0.0584411
G_Clostridium_IV_RNT	butter spreads vs. never	spread	Unweighted regression	204	0.661222	2.57951	0.797691
G_Clostridium_sensu_stricto_RNT	butter spreads vs. never	spread	Maximum likelihood	204	0.0917909	0.183899	0.617682
G_Clostridium_sensu_stricto_RNT	butter spreads vs. never	spread	MR Egger	204	0.527104	0.514565	0.306887
G_Clostridium_sensu_stricto_RNT	butter spreads vs. never	spread	MR Egger (bootstrap)	204	-0.521693	0.440125	0.118
G_Clostridium_sensu_stricto_RNT	butter spreads vs. never	spread	Simple median	204	0.170964	0.268968	0.525019
G_Clostridium_sensu_stricto_RNT	butter spreads vs. never	spread	Weighted median	204	0.0923948	0.262921	0.725276
G_Clostridium_sensu_stricto_RNT	butter spreads vs. never	spread	Penalised weighted median	204	0.0817802	0.277003	0.767817
G_Clostridium_sensu_stricto_RNT	butter spreads vs. never	spread	Inverse variance weighted	204	0.0890909	0.179487	0.619638
G_Clostridium_sensu_stricto_RNT	butter spreads vs. never	spread	IVW radial	204	0.0890889	0.177398	0.615528
G_Clostridium_sensu_stricto_RNT	butter spreads vs. never	spread	Inverse variance weighted (multiplicative random effects)	204	0.0890909	0.177398	0.61552
G_Clostridium_sensu_stricto_RNT	butter spreads vs. never	spread	Inverse variance weighted (fixed effects)	204	0.0890909	0.179487	0.619638
G_Clostridium_sensu_stricto_RNT	butter spreads vs. never	spread	Simple mode	204	-0.0972004	0.816878	0.905401
G_Clostridium_sensu_stricto_RNT	butter spreads vs. never	spread	Weighted mode	204	-0.0579603	0.766664	0.939811
G_Clostridium_sensu_stricto_RNT	butter spreads vs. never	spread	Weighted mode (NOME)	204	-0.0579603	0.719927	0.935912
G_Clostridium_sensu_stricto_RNT	butter spreads vs. never	spread	Simple mode (NOME)	204	-0.0972004	0.784972	0.901575
G_Clostridium_sensu_stricto_RNT	butter spreads vs. never	spread	Robust adjusted profile score (RAPS)	204	0.0733351	0.193648	0.704909
G_Clostridium_sensu_stricto_RNT	butter spreads vs. never	spread	Sign concordance test	204	0.0294118	NA	0.726381
G_Clostridium_sensu_stricto_RNT	butter spreads vs. never	spread	Unweighted regression	204	0.553418	2.57951	0.830123
G_Clostridium_XlVa_RNT	butter spreads vs. never	spread	Maximum likelihood	204	-0.123466	0.156448	0.430004
G_Clostridium_XlVa_RNT	butter spreads vs. never	spread	MR Egger	204	0.53612	0.441168	0.225698
G_Clostridium_XlVa_RNT	butter spreads vs. never	spread	MR Egger (bootstrap)	204	-0.395248	0.354564	0.13
G_Clostridium_XlVa_RNT	butter spreads vs. never	spread	Simple median	204	-0.124598	0.221131	0.573124
G_Clostridium_XlVa_RNT	butter spreads vs. never	spread	Weighted median	204	-0.0878076	0.222845	0.693558
G_Clostridium_XlVa_RNT	butter spreads vs. never	spread	Penalised weighted median	204	-0.0805533	0.223938	0.719062
G_Clostridium_XlVa_RNT	butter spreads vs. never	spread	Inverse variance weighted	204	-0.119935	0.152755	0.43237
G_Clostridium_XlVa_RNT	butter spreads vs. never	spread	IVW radial	204	-0.119938	0.148545	0.419425
G_Clostridium_XlVa_RNT	butter spreads vs. never	spread	Inverse variance weighted (multiplicative random effects)	204	-0.119935	0.148545	0.41944
G_Clostridium_XlVa_RNT	butter spreads vs. never	spread	Inverse variance weighted (fixed effects)	204	-0.119935	0.152755	0.43237
G_Clostridium_XlVa_RNT	butter spreads vs. never	spread	Simple mode	204	-0.299152	0.694397	0.667065
G_Clostridium_XlVa_RNT	butter spreads vs. never	spread	Weighted mode	204	-0.239685	0.663723	0.718384
G_Clostridium_XlVa_RNT	butter spreads vs. never	spread	Weighted mode (NOME)	204	-0.269418	0.684751	0.694397
G_Clostridium_XlVa_RNT	butter spreads vs. never	spread	Simple mode (NOME)	204	-0.299152	0.690065	0.665103
G_Clostridium_XlVa_RNT	butter spreads vs. never	spread	Robust adjusted profile score (RAPS)	204	-0.127754	0.164906	0.438511
G_Clostridium_XlVa_RNT	butter spreads vs. never	spread	Sign concordance test	204	-0.107843	NA	0.141294
G_Clostridium_XlVa_RNT	butter spreads vs. never	spread	Unweighted regression	204	0.224434	2.57951	0.930666
G_Clostridium_XVIII_RNT	butter spreads vs. never	spread	Maximum likelihood	204	-0.136958	0.154689	0.375954
G_Clostridium_XVIII_RNT	butter spreads vs. never	spread	MR Egger	204	-0.163308	0.435969	0.708361
G_Clostridium_XVIII_RNT	butter spreads vs. never	spread	MR Egger (bootstrap)	204	-0.0667966	0.375484	0.446
G_Clostridium_XVIII_RNT	butter spreads vs. never	spread	Simple median	204	-0.0861611	0.210905	0.682884
G_Clostridium_XVIII_RNT	butter spreads vs. never	spread	Weighted median	204	0.0164836	0.212384	0.938136
G_Clostridium_XVIII_RNT	butter spreads vs. never	spread	Penalised weighted median	204	0.0172519	0.219435	0.937335
G_Clostridium_XVIII_RNT	butter spreads vs. never	spread	Inverse variance weighted	204	-0.133025	0.151092	0.378632
G_Clostridium_XVIII_RNT	butter spreads vs. never	spread	IVW radial	204	-0.133026	0.147816	0.368152
G_Clostridium_XVIII_RNT	butter spreads vs. never	spread	Inverse variance weighted (multiplicative random effects)	204	-0.133025	0.147816	0.368154
G_Clostridium_XVIII_RNT	butter spreads vs. never	spread	Inverse variance weighted (fixed effects)	204	-0.133025	0.151092	0.378632
G_Clostridium_XVIII_RNT	butter spreads vs. never	spread	Simple mode	204	0.245391	0.698513	0.725724
G_Clostridium_XVIII_RNT	butter spreads vs. never	spread	Weighted mode	204	0.339912	0.635699	0.593438
G_Clostridium_XVIII_RNT	butter spreads vs. never	spread	Weighted mode (NOME)	204	0.371419	0.689045	0.590453
G_Clostridium_XVIII_RNT	butter spreads vs. never	spread	Simple mode (NOME)	204	0.245391	0.710286	0.73009
G_Clostridium_XVIII_RNT	butter spreads vs. never	spread	Robust adjusted profile score (RAPS)	204	-0.124142	0.163163	0.446748
G_Clostridium_XVIII_RNT	butter spreads vs. never	spread	Sign concordance test	204	-0.0196078	NA	0.833699
G_Clostridium_XVIII_RNT	butter spreads vs. never	spread	Unweighted regression	204	-0.354713	2.57951	0.890626
G_Collinsella_RNT	butter spreads vs. never	spread	Maximum likelihood	204	-0.104806	0.162941	0.520084
G_Collinsella_RNT	butter spreads vs. never	spread	MR Egger	204	0.355109	0.487444	0.467144
G_Collinsella_RNT	butter spreads vs. never	spread	MR Egger (bootstrap)	204	-0.258905	0.385572	0.244
G_Collinsella_RNT	butter spreads vs. never	spread	Simple median	204	-0.196458	0.243557	0.419886
G_Collinsella_RNT	butter spreads vs. never	spread	Weighted median	204	-0.25607	0.237596	0.281143
G_Collinsella_RNT	butter spreads vs. never	spread	Penalised weighted median	204	-0.258928	0.230342	0.26097
G_Collinsella_RNT	butter spreads vs. never	spread	Inverse variance weighted	204	-0.100659	0.168448	0.550126
G_Collinsella_RNT	butter spreads vs. never	spread	IVW radial	204	-0.10066	0.168448	0.550125
G_Collinsella_RNT	butter spreads vs. never	spread	Inverse variance weighted (multiplicative random effects)	204	-0.100659	0.168448	0.550126
G_Collinsella_RNT	butter spreads vs. never	spread	Inverse variance weighted (fixed effects)	204	-0.100659	0.158348	0.524982
G_Collinsella_RNT	butter spreads vs. never	spread	Simple mode	204	-0.542342	0.739475	0.464151
G_Collinsella_RNT	butter spreads vs. never	spread	Weighted mode	204	-0.614681	0.78778	0.436141
G_Collinsella_RNT	butter spreads vs. never	spread	Weighted mode (NOME)	204	-0.614681	0.775199	0.428743
G_Collinsella_RNT	butter spreads vs. never	spread	Simple mode (NOME)	204	-0.542342	0.816811	0.50746
G_Collinsella_RNT	butter spreads vs. never	spread	Robust adjusted profile score (RAPS)	204	-0.108872	0.181094	0.547716
G_Collinsella_RNT	butter spreads vs. never	spread	Sign concordance test	204	-0.0686275	NA	0.362761
G_Collinsella_RNT	butter spreads vs. never	spread	Unweighted regression	204	0.272079	2.57951	0.915997
G_Coprobacter_RNT	butter spreads vs. never	spread	Maximum likelihood	204	-0.137459	0.188611	0.466128
G_Coprobacter_RNT	butter spreads vs. never	spread	MR Egger	204	0.187913	0.536407	0.726465
G_Coprobacter_RNT	butter spreads vs. never	spread	MR Egger (bootstrap)	204	-0.12067	0.419385	0.393
G_Coprobacter_RNT	butter spreads vs. never	spread	Simple median	204	-0.125381	0.25617	0.624526
G_Coprobacter_RNT	butter spreads vs. never	spread	Weighted median	204	-0.134591	0.266607	0.61368
G_Coprobacter_RNT	butter spreads vs. never	spread	Penalised weighted median	204	-0.136384	0.271208	0.61505
G_Coprobacter_RNT	butter spreads vs. never	spread	Inverse variance weighted	204	-0.134749	0.184844	0.46601
G_Coprobacter_RNT	butter spreads vs. never	spread	IVW radial	204	-0.134743	0.167791	0.42195
G_Coprobacter_RNT	butter spreads vs. never	spread	Inverse variance weighted (multiplicative random effects)	204	-0.134749	0.167791	0.421931
G_Coprobacter_RNT	butter spreads vs. never	spread	Inverse variance weighted (fixed effects)	204	-0.134749	0.184844	0.46601
G_Coprobacter_RNT	butter spreads vs. never	spread	Simple mode	204	0.264841	0.809306	0.74382
G_Coprobacter_RNT	butter spreads vs. never	spread	Weighted mode	204	0.190202	0.713053	0.789938
G_Coprobacter_RNT	butter spreads vs. never	spread	Weighted mode (NOME)	204	0.190202	0.798139	0.811884
G_Coprobacter_RNT	butter spreads vs. never	spread	Simple mode (NOME)	204	0.264841	0.869067	0.760875
G_Coprobacter_RNT	butter spreads vs. never	spread	Robust adjusted profile score (RAPS)	204	-0.165182	0.200318	0.409599
G_Coprobacter_RNT	butter spreads vs. never	spread	Sign concordance test	204	-0.0490196	NA	0.528715
G_Coprobacter_RNT	butter spreads vs. never	spread	Unweighted regression	204	0.197594	2.57951	0.938941
G_Coprococcus_RNT	butter spreads vs. never	spread	Maximum likelihood	204	-0.0331089	0.159251	0.835304
G_Coprococcus_RNT	butter spreads vs. never	spread	MR Egger	204	0.314886	0.449155	0.48407
G_Coprococcus_RNT	butter spreads vs. never	spread	MR Egger (bootstrap)	204	-0.377245	0.367006	0.161
G_Coprococcus_RNT	butter spreads vs. never	spread	Simple median	204	-0.238991	0.234376	0.307876
G_Coprococcus_RNT	butter spreads vs. never	spread	Weighted median	204	-0.286172	0.225411	0.204243
G_Coprococcus_RNT	butter spreads vs. never	spread	Penalised weighted median	204	-0.296158	0.222147	0.182479
G_Coprococcus_RNT	butter spreads vs. never	spread	Inverse variance weighted	204	-0.0323837	0.155999	0.835549
G_Coprococcus_RNT	butter spreads vs. never	spread	IVW radial	204	-0.0323837	0.143367	0.821295
G_Coprococcus_RNT	butter spreads vs. never	spread	Inverse variance weighted (multiplicative random effects)	204	-0.0323837	0.143367	0.821295
G_Coprococcus_RNT	butter spreads vs. never	spread	Inverse variance weighted (fixed effects)	204	-0.0323837	0.155999	0.835549
G_Coprococcus_RNT	butter spreads vs. never	spread	Simple mode	204	-0.562561	0.713337	0.431247
G_Coprococcus_RNT	butter spreads vs. never	spread	Weighted mode	204	-0.562561	0.675348	0.405827
G_Coprococcus_RNT	butter spreads vs. never	spread	Weighted mode (NOME)	204	-0.562561	0.712703	0.430838
G_Coprococcus_RNT	butter spreads vs. never	spread	Simple mode (NOME)	204	-0.562561	0.771498	0.466732
G_Coprococcus_RNT	butter spreads vs. never	spread	Robust adjusted profile score (RAPS)	204	-0.0747999	0.168985	0.658025
G_Coprococcus_RNT	butter spreads vs. never	spread	Sign concordance test	204	-0.0882353	NA	0.233874
G_Coprococcus_RNT	butter spreads vs. never	spread	Unweighted regression	204	-0.0153616	2.57951	0.995248
G_Desulfovibrio_RNT	butter spreads vs. never	spread	Maximum likelihood	204	0.04403	0.264798	0.867938
G_Desulfovibrio_RNT	butter spreads vs. never	spread	MR Egger	204	-0.0541622	0.742815	0.941946
G_Desulfovibrio_RNT	butter spreads vs. never	spread	MR Egger (bootstrap)	204	0.317368	0.632372	0.317
G_Desulfovibrio_RNT	butter spreads vs. never	spread	Simple median	204	-0.173983	0.370382	0.638541
G_Desulfovibrio_RNT	butter spreads vs. never	spread	Weighted median	204	-0.142623	0.379019	0.706696
G_Desulfovibrio_RNT	butter spreads vs. never	spread	Penalised weighted median	204	-0.141998	0.37345	0.703771
G_Desulfovibrio_RNT	butter spreads vs. never	spread	Inverse variance weighted	204	0.0422019	0.258469	0.870301
G_Desulfovibrio_RNT	butter spreads vs. never	spread	IVW radial	204	0.042202	0.256669	0.869399
G_Desulfovibrio_RNT	butter spreads vs. never	spread	Inverse variance weighted (multiplicative random effects)	204	0.0422019	0.256669	0.869399
G_Desulfovibrio_RNT	butter spreads vs. never	spread	Inverse variance weighted (fixed effects)	204	0.0422019	0.258469	0.870301
G_Desulfovibrio_RNT	butter spreads vs. never	spread	Simple mode	204	-0.39015	1.17044	0.739224
G_Desulfovibrio_RNT	butter spreads vs. never	spread	Weighted mode	204	-0.219505	1.085	0.839877
G_Desulfovibrio_RNT	butter spreads vs. never	spread	Weighted mode (NOME)	204	-0.219505	1.15513	0.849478
G_Desulfovibrio_RNT	butter spreads vs. never	spread	Simple mode (NOME)	204	-0.39015	1.23089	0.751595
G_Desulfovibrio_RNT	butter spreads vs. never	spread	Robust adjusted profile score (RAPS)	204	0.08225	0.278929	0.768087
G_Desulfovibrio_RNT	butter spreads vs. never	spread	Sign concordance test	204	-0.0686275	NA	0.362761
G_Desulfovibrio_RNT	butter spreads vs. never	spread	Unweighted regression	204	-0.260853	2.57951	0.919451
G_Dialister_RNT	butter spreads vs. never	spread	Maximum likelihood	204	0.234896	0.218729	0.282861
G_Dialister_RNT	butter spreads vs. never	spread	MR Egger	204	-0.00943554	0.619035	0.987854
G_Dialister_RNT	butter spreads vs. never	spread	MR Egger (bootstrap)	204	0.36831	0.515626	0.239
G_Dialister_RNT	butter spreads vs. never	spread	Simple median	204	0.377307	0.307328	0.219559
G_Dialister_RNT	butter spreads vs. never	spread	Weighted median	204	0.301526	0.307178	0.326296
G_Dialister_RNT	butter spreads vs. never	spread	Penalised weighted median	204	0.320993	0.307524	0.296579
G_Dialister_RNT	butter spreads vs. never	spread	Inverse variance weighted	204	0.226209	0.213759	0.289944
G_Dialister_RNT	butter spreads vs. never	spread	IVW radial	204	0.226216	0.206832	0.274078
G_Dialister_RNT	butter spreads vs. never	spread	Inverse variance weighted (multiplicative random effects)	204	0.226209	0.206831	0.274091
G_Dialister_RNT	butter spreads vs. never	spread	Inverse variance weighted (fixed effects)	204	0.226209	0.213759	0.289944
G_Dialister_RNT	butter spreads vs. never	spread	Simple mode	204	0.891212	0.996387	0.372144
G_Dialister_RNT	butter spreads vs. never	spread	Weighted mode	204	0.609767	0.808019	0.451337
G_Dialister_RNT	butter spreads vs. never	spread	Weighted mode (NOME)	204	0.656674	0.809583	0.418243
G_Dialister_RNT	butter spreads vs. never	spread	Simple mode (NOME)	204	0.891212	0.856423	0.29929
G_Dialister_RNT	butter spreads vs. never	spread	Robust adjusted profile score (RAPS)	204	0.296934	0.231058	0.198754
G_Dialister_RNT	butter spreads vs. never	spread	Sign concordance test	204	0.0980392	NA	0.183294
G_Dialister_RNT	butter spreads vs. never	spread	Unweighted regression	204	0.269286	2.57951	0.916857
G_Dorea_RNT	butter spreads vs. never	spread	Maximum likelihood	204	0.206571	0.152945	0.176815
G_Dorea_RNT	butter spreads vs. never	spread	MR Egger	204	0.541831	0.431764	0.210956
G_Dorea_RNT	butter spreads vs. never	spread	MR Egger (bootstrap)	204	0.211698	0.345476	0.273
G_Dorea_RNT	butter spreads vs. never	spread	Simple median	204	0.0463986	0.211948	0.826717
G_Dorea_RNT	butter spreads vs. never	spread	Weighted median	204	0.0670954	0.225909	0.766465
G_Dorea_RNT	butter spreads vs. never	spread	Penalised weighted median	204	0.0671445	0.220778	0.761032
G_Dorea_RNT	butter spreads vs. never	spread	Inverse variance weighted	204	0.200337	0.149327	0.179726
G_Dorea_RNT	butter spreads vs. never	spread	IVW radial	204	0.20034	0.149327	0.17972
G_Dorea_RNT	butter spreads vs. never	spread	Inverse variance weighted (multiplicative random effects)	204	0.200337	0.149327	0.179726
G_Dorea_RNT	butter spreads vs. never	spread	Inverse variance weighted (fixed effects)	204	0.200337	0.149207	0.179376
G_Dorea_RNT	butter spreads vs. never	spread	Simple mode	204	-0.395509	0.749182	0.598131
G_Dorea_RNT	butter spreads vs. never	spread	Weighted mode	204	-0.329217	0.670797	0.624109
G_Dorea_RNT	butter spreads vs. never	spread	Weighted mode (NOME)	204	-0.362363	0.710904	0.610801
G_Dorea_RNT	butter spreads vs. never	spread	Simple mode (NOME)	204	-0.395509	0.763713	0.605108
G_Dorea_RNT	butter spreads vs. never	spread	Robust adjusted profile score (RAPS)	204	0.190922	0.16094	0.235504
G_Dorea_RNT	butter spreads vs. never	spread	Sign concordance test	204	0.0196078	NA	0.833699
G_Dorea_RNT	butter spreads vs. never	spread	Unweighted regression	204	0.232788	2.57951	0.928092
G_Eisenbergiella_RNT	butter spreads vs. never	spread	Maximum likelihood	204	-0.295886	0.361254	0.412758
G_Eisenbergiella_RNT	butter spreads vs. never	spread	MR Egger	204	1.6001	1.01806	0.117583
G_Eisenbergiella_RNT	butter spreads vs. never	spread	MR Egger (bootstrap)	204	-0.999987	0.871432	0.128
G_Eisenbergiella_RNT	butter spreads vs. never	spread	Simple median	204	-0.0926284	0.50897	0.855589
G_Eisenbergiella_RNT	butter spreads vs. never	spread	Weighted median	204	-0.022083	0.520645	0.966168
G_Eisenbergiella_RNT	butter spreads vs. never	spread	Penalised weighted median	204	-0.0111963	0.503097	0.982245
G_Eisenbergiella_RNT	butter spreads vs. never	spread	Inverse variance weighted	204	-0.29793	0.353749	0.399671
G_Eisenbergiella_RNT	butter spreads vs. never	spread	IVW radial	204	-0.297918	0.328816	0.364918
G_Eisenbergiella_RNT	butter spreads vs. never	spread	Inverse variance weighted (multiplicative random effects)	204	-0.29793	0.328815	0.364897
G_Eisenbergiella_RNT	butter spreads vs. never	spread	Inverse variance weighted (fixed effects)	204	-0.29793	0.353749	0.399671
G_Eisenbergiella_RNT	butter spreads vs. never	spread	Simple mode	204	0.365624	1.58637	0.817952
G_Eisenbergiella_RNT	butter spreads vs. never	spread	Weighted mode	204	0.295453	1.58303	0.852131
G_Eisenbergiella_RNT	butter spreads vs. never	spread	Weighted mode (NOME)	204	0.295453	1.61181	0.854741
G_Eisenbergiella_RNT	butter spreads vs. never	spread	Simple mode (NOME)	204	0.365624	1.68259	0.828194
G_Eisenbergiella_RNT	butter spreads vs. never	spread	Robust adjusted profile score (RAPS)	204	-0.152106	0.383078	0.69132
G_Eisenbergiella_RNT	butter spreads vs. never	spread	Sign concordance test	204	-0.0196078	NA	0.833699
G_Eisenbergiella_RNT	butter spreads vs. never	spread	Unweighted regression	204	0.602019	2.57951	0.815462
G_Escherichia_Shigella_RNT	butter spreads vs. never	spread	Maximum likelihood	204	0.0442741	0.211979	0.834557
G_Escherichia_Shigella_RNT	butter spreads vs. never	spread	MR Egger	204	0.013127	0.59357	0.982378
G_Escherichia_Shigella_RNT	butter spreads vs. never	spread	MR Egger (bootstrap)	204	-0.539089	0.512204	0.147
G_Escherichia_Shigella_RNT	butter spreads vs. never	spread	Simple median	204	0.0518721	0.298414	0.862003
G_Escherichia_Shigella_RNT	butter spreads vs. never	spread	Weighted median	204	-0.0846914	0.299225	0.77715
G_Escherichia_Shigella_RNT	butter spreads vs. never	spread	Penalised weighted median	204	-0.081694	0.311373	0.793039
G_Escherichia_Shigella_RNT	butter spreads vs. never	spread	Inverse variance weighted	204	0.0423826	0.20701	0.837778
G_Escherichia_Shigella_RNT	butter spreads vs. never	spread	IVW radial	204	0.0423828	0.200431	0.83253
G_Escherichia_Shigella_RNT	butter spreads vs. never	spread	Inverse variance weighted (multiplicative random effects)	204	0.0423826	0.200431	0.832531
G_Escherichia_Shigella_RNT	butter spreads vs. never	spread	Inverse variance weighted (fixed effects)	204	0.0423826	0.20701	0.837778
G_Escherichia_Shigella_RNT	butter spreads vs. never	spread	Simple mode	204	-0.162816	0.980508	0.868281
G_Escherichia_Shigella_RNT	butter spreads vs. never	spread	Weighted mode	204	-0.209724	0.90347	0.81667
G_Escherichia_Shigella_RNT	butter spreads vs. never	spread	Weighted mode (NOME)	204	-0.209724	0.951219	0.82572
G_Escherichia_Shigella_RNT	butter spreads vs. never	spread	Simple mode (NOME)	204	-0.162816	0.98582	0.868984
G_Escherichia_Shigella_RNT	butter spreads vs. never	spread	Robust adjusted profile score (RAPS)	204	0.0884647	0.223485	0.692222
G_Escherichia_Shigella_RNT	butter spreads vs. never	spread	Sign concordance test	204	0.0196078	NA	0.833699
G_Escherichia_Shigella_RNT	butter spreads vs. never	spread	Unweighted regression	204	0.239559	2.57951	0.926007
G_Faecalibacterium_RNT	butter spreads vs. never	spread	Maximum likelihood	204	0.0211938	0.156444	0.892239
G_Faecalibacterium_RNT	butter spreads vs. never	spread	MR Egger	204	-0.282163	0.440072	0.522137
G_Faecalibacterium_RNT	butter spreads vs. never	spread	MR Egger (bootstrap)	204	0.0308852	0.377364	0.477
G_Faecalibacterium_RNT	butter spreads vs. never	spread	Simple median	204	-0.168583	0.210724	0.423698
G_Faecalibacterium_RNT	butter spreads vs. never	spread	Weighted median	204	-0.203345	0.231684	0.380116
G_Faecalibacterium_RNT	butter spreads vs. never	spread	Penalised weighted median	204	-0.209759	0.224769	0.350706
G_Faecalibacterium_RNT	butter spreads vs. never	spread	Inverse variance weighted	204	0.0206593	0.15264	0.892337
G_Faecalibacterium_RNT	butter spreads vs. never	spread	IVW radial	204	0.0206594	0.151985	0.891876
G_Faecalibacterium_RNT	butter spreads vs. never	spread	Inverse variance weighted (multiplicative random effects)	204	0.0206593	0.151985	0.891876
G_Faecalibacterium_RNT	butter spreads vs. never	spread	Inverse variance weighted (fixed effects)	204	0.0206593	0.15264	0.892337
G_Faecalibacterium_RNT	butter spreads vs. never	spread	Simple mode	204	-0.375317	0.74371	0.614348
G_Faecalibacterium_RNT	butter spreads vs. never	spread	Weighted mode	204	-0.312201	0.645547	0.629175
G_Faecalibacterium_RNT	butter spreads vs. never	spread	Weighted mode (NOME)	204	-0.312201	0.711957	0.661482
G_Faecalibacterium_RNT	butter spreads vs. never	spread	Simple mode (NOME)	204	-0.375317	0.697945	0.591342
G_Faecalibacterium_RNT	butter spreads vs. never	spread	Robust adjusted profile score (RAPS)	204	-0.0191395	0.166213	0.908326
G_Faecalibacterium_RNT	butter spreads vs. never	spread	Sign concordance test	204	-0.0392157	NA	0.624173
G_Faecalibacterium_RNT	butter spreads vs. never	spread	Unweighted regression	204	-0.0287524	2.57951	0.991107
G_Faecalitalea_RNT	butter spreads vs. never	spread	Maximum likelihood	204	0.984131	0.32604	0.00254086
G_Faecalitalea_RNT	butter spreads vs. never	spread	MR Egger	204	0.155139	0.994837	0.876233
G_Faecalitalea_RNT	butter spreads vs. never	spread	MR Egger (bootstrap)	204	0.70251	0.770353	0.182
G_Faecalitalea_RNT	butter spreads vs. never	spread	Simple median	204	0.719308	0.456883	0.115399
G_Faecalitalea_RNT	butter spreads vs. never	spread	Weighted median	204	0.708827	0.463688	0.126346
G_Faecalitalea_RNT	butter spreads vs. never	spread	Penalised weighted median	204	0.671482	0.472075	0.154909
G_Faecalitalea_RNT	butter spreads vs. never	spread	Inverse variance weighted	204	0.948047	0.342847	0.00568846
G_Faecalitalea_RNT	butter spreads vs. never	spread	IVW radial	204	0.947973	0.342857	0.00569356
G_Faecalitalea_RNT	butter spreads vs. never	spread	Inverse variance weighted (multiplicative random effects)	204	0.948047	0.342847	0.00568846
G_Faecalitalea_RNT	butter spreads vs. never	spread	Inverse variance weighted (fixed effects)	204	0.948047	0.316489	0.00273984
G_Faecalitalea_RNT	butter spreads vs. never	spread	Simple mode	204	0.613475	1.43659	0.669807
G_Faecalitalea_RNT	butter spreads vs. never	spread	Weighted mode	204	0.885888	1.24672	0.478164
G_Faecalitalea_RNT	butter spreads vs. never	spread	Weighted mode (NOME)	204	0.953991	1.37673	0.489138
G_Faecalitalea_RNT	butter spreads vs. never	spread	Simple mode (NOME)	204	0.613475	1.37909	0.656908
G_Faecalitalea_RNT	butter spreads vs. never	spread	Robust adjusted profile score (RAPS)	204	0.906799	0.362704	0.0124155
G_Faecalitalea_RNT	butter spreads vs. never	spread	Sign concordance test	204	0.166667	NA	0.0206353
G_Faecalitalea_RNT	butter spreads vs. never	spread	Unweighted regression	204	0.63167	2.57951	0.806549
G_Fusicatenibacter_RNT	butter spreads vs. never	spread	Maximum likelihood	204	0.25648	0.152943	0.0935483
G_Fusicatenibacter_RNT	butter spreads vs. never	spread	MR Egger	204	0.381011	0.430778	0.377493
G_Fusicatenibacter_RNT	butter spreads vs. never	spread	MR Egger (bootstrap)	204	0.100379	0.36256	0.392
G_Fusicatenibacter_RNT	butter spreads vs. never	spread	Simple median	204	0.185093	0.214762	0.38877
G_Fusicatenibacter_RNT	butter spreads vs. never	spread	Weighted median	204	0.191624	0.220552	0.384935
G_Fusicatenibacter_RNT	butter spreads vs. never	spread	Penalised weighted median	204	0.193886	0.21875	0.375435
G_Fusicatenibacter_RNT	butter spreads vs. never	spread	Inverse variance weighted	204	0.249265	0.149486	0.0954194
G_Fusicatenibacter_RNT	butter spreads vs. never	spread	IVW radial	204	0.249263	0.145537	0.0867667
G_Fusicatenibacter_RNT	butter spreads vs. never	spread	Inverse variance weighted (multiplicative random effects)	204	0.249265	0.145536	0.0867608
G_Fusicatenibacter_RNT	butter spreads vs. never	spread	Inverse variance weighted (fixed effects)	204	0.249265	0.149486	0.0954194
G_Fusicatenibacter_RNT	butter spreads vs. never	spread	Simple mode	204	-0.624082	0.671055	0.353475
G_Fusicatenibacter_RNT	butter spreads vs. never	spread	Weighted mode	204	0.445782	0.599777	0.458192
G_Fusicatenibacter_RNT	butter spreads vs. never	spread	Weighted mode (NOME)	204	0.445782	0.625935	0.477168
G_Fusicatenibacter_RNT	butter spreads vs. never	spread	Simple mode (NOME)	204	-0.624082	0.708246	0.37927
G_Fusicatenibacter_RNT	butter spreads vs. never	spread	Robust adjusted profile score (RAPS)	204	0.248488	0.161576	0.124072
G_Fusicatenibacter_RNT	butter spreads vs. never	spread	Sign concordance test	204	0.0686275	NA	0.362761
G_Fusicatenibacter_RNT	butter spreads vs. never	spread	Unweighted regression	204	0.191172	2.57951	0.940921
G_Gemmiger_RNT	butter spreads vs. never	spread	Maximum likelihood	204	-0.0840377	0.165195	0.61095
G_Gemmiger_RNT	butter spreads vs. never	spread	MR Egger	204	-0.407557	0.473524	0.39043
G_Gemmiger_RNT	butter spreads vs. never	spread	MR Egger (bootstrap)	204	-0.27268	0.404913	0.268
G_Gemmiger_RNT	butter spreads vs. never	spread	Simple median	204	-0.177581	0.226877	0.433793
G_Gemmiger_RNT	butter spreads vs. never	spread	Weighted median	204	-0.215877	0.240238	0.368868
G_Gemmiger_RNT	butter spreads vs. never	spread	Penalised weighted median	204	-0.221998	0.247816	0.37035
G_Gemmiger_RNT	butter spreads vs. never	spread	Inverse variance weighted	204	-0.0815094	0.164367	0.619967
G_Gemmiger_RNT	butter spreads vs. never	spread	IVW radial	204	-0.0815099	0.164368	0.619965
G_Gemmiger_RNT	butter spreads vs. never	spread	Inverse variance weighted (multiplicative random effects)	204	-0.0815094	0.164367	0.619967
G_Gemmiger_RNT	butter spreads vs. never	spread	Inverse variance weighted (fixed effects)	204	-0.0815094	0.161013	0.612697
G_Gemmiger_RNT	butter spreads vs. never	spread	Simple mode	204	-0.319521	0.748887	0.670078
G_Gemmiger_RNT	butter spreads vs. never	spread	Weighted mode	204	-0.319521	0.685928	0.641841
G_Gemmiger_RNT	butter spreads vs. never	spread	Weighted mode (NOME)	204	-0.356959	0.703448	0.612395
G_Gemmiger_RNT	butter spreads vs. never	spread	Simple mode (NOME)	204	-0.319521	0.788973	0.685916
G_Gemmiger_RNT	butter spreads vs. never	spread	Robust adjusted profile score (RAPS)	204	-0.158452	0.174269	0.363222
G_Gemmiger_RNT	butter spreads vs. never	spread	Sign concordance test	204	-0.107843	NA	0.141294
G_Gemmiger_RNT	butter spreads vs. never	spread	Unweighted regression	204	-0.182575	2.57951	0.943574
G_Hespellia_RNT	butter spreads vs. never	spread	Maximum likelihood	204	0.232549	0.178451	0.192522
G_Hespellia_RNT	butter spreads vs. never	spread	MR Egger	204	-0.860444	0.551267	0.120125
G_Hespellia_RNT	butter spreads vs. never	spread	MR Egger (bootstrap)	204	0.230119	0.434964	0.303
G_Hespellia_RNT	butter spreads vs. never	spread	Simple median	204	0.332627	0.255806	0.193494
G_Hespellia_RNT	butter spreads vs. never	spread	Weighted median	204	0.274421	0.259282	0.289878
G_Hespellia_RNT	butter spreads vs. never	spread	Penalised weighted median	204	0.290824	0.255224	0.254501
G_Hespellia_RNT	butter spreads vs. never	spread	Inverse variance weighted	204	0.225005	0.19207	0.241409
G_Hespellia_RNT	butter spreads vs. never	spread	IVW radial	204	0.224999	0.192071	0.241423
G_Hespellia_RNT	butter spreads vs. never	spread	Inverse variance weighted (multiplicative random effects)	204	0.225005	0.19207	0.241409
G_Hespellia_RNT	butter spreads vs. never	spread	Inverse variance weighted (fixed effects)	204	0.225005	0.173189	0.193881
G_Hespellia_RNT	butter spreads vs. never	spread	Simple mode	204	0.757053	0.864122	0.382014
G_Hespellia_RNT	butter spreads vs. never	spread	Weighted mode	204	0.542755	0.88524	0.540485
G_Hespellia_RNT	butter spreads vs. never	spread	Weighted mode (NOME)	204	0.628474	0.955203	0.511317
G_Hespellia_RNT	butter spreads vs. never	spread	Simple mode (NOME)	204	0.757053	0.900559	0.401534
G_Hespellia_RNT	butter spreads vs. never	spread	Robust adjusted profile score (RAPS)	204	0.205703	0.202344	0.309343
G_Hespellia_RNT	butter spreads vs. never	spread	Sign concordance test	204	0.127451	NA	0.079803
G_Hespellia_RNT	butter spreads vs. never	spread	Unweighted regression	204	-0.365298	2.57951	0.887384
G_Holdemanella_RNT	butter spreads vs. never	spread	Maximum likelihood	204	0.463635	0.249332	0.0629548
G_Holdemanella_RNT	butter spreads vs. never	spread	MR Egger	204	1.12062	0.708029	0.115047
G_Holdemanella_RNT	butter spreads vs. never	spread	MR Egger (bootstrap)	204	0.361411	0.576197	0.278
G_Holdemanella_RNT	butter spreads vs. never	spread	Simple median	204	0.607573	0.352374	0.0846664
G_Holdemanella_RNT	butter spreads vs. never	spread	Weighted median	204	0.561072	0.363504	0.122708
G_Holdemanella_RNT	butter spreads vs. never	spread	Penalised weighted median	204	0.561838	0.374895	0.133964
G_Holdemanella_RNT	butter spreads vs. never	spread	Inverse variance weighted	204	0.449395	0.247789	0.0697362
G_Holdemanella_RNT	butter spreads vs. never	spread	IVW radial	204	0.449453	0.247793	0.0697052
G_Holdemanella_RNT	butter spreads vs. never	spread	Inverse variance weighted (multiplicative random effects)	204	0.449395	0.247789	0.0697362
G_Holdemanella_RNT	butter spreads vs. never	spread	Inverse variance weighted (fixed effects)	204	0.449395	0.243061	0.0644725
G_Holdemanella_RNT	butter spreads vs. never	spread	Simple mode	204	1.74221	1.1807	0.141607
G_Holdemanella_RNT	butter spreads vs. never	spread	Weighted mode	204	0.866858	1.02928	0.40067
G_Holdemanella_RNT	butter spreads vs. never	spread	Weighted mode (NOME)	204	0.976277	1.07148	0.363298
G_Holdemanella_RNT	butter spreads vs. never	spread	Simple mode (NOME)	204	1.74221	1.16058	0.134869
G_Holdemanella_RNT	butter spreads vs. never	spread	Robust adjusted profile score (RAPS)	204	0.455942	0.270309	0.0916524
G_Holdemanella_RNT	butter spreads vs. never	spread	Sign concordance test	204	0.0980392	NA	0.183294
G_Holdemanella_RNT	butter spreads vs. never	spread	Unweighted regression	204	0.41543	2.57951	0.872054
G_Intestinibacter_RNT	butter spreads vs. never	spread	Maximum likelihood	204	0.175383	0.191546	0.359868
G_Intestinibacter_RNT	butter spreads vs. never	spread	MR Egger	204	0.218844	0.537814	0.684502
G_Intestinibacter_RNT	butter spreads vs. never	spread	MR Egger (bootstrap)	204	-0.0865285	0.457541	0.412
G_Intestinibacter_RNT	butter spreads vs. never	spread	Simple median	204	0.26177	0.264624	0.322558
G_Intestinibacter_RNT	butter spreads vs. never	spread	Weighted median	204	0.245921	0.274543	0.370388
G_Intestinibacter_RNT	butter spreads vs. never	spread	Penalised weighted median	204	0.261505	0.281599	0.353075
G_Intestinibacter_RNT	butter spreads vs. never	spread	Inverse variance weighted	204	0.171026	0.187516	0.361737
G_Intestinibacter_RNT	butter spreads vs. never	spread	IVW radial	204	0.171022	0.172526	0.321549
G_Intestinibacter_RNT	butter spreads vs. never	spread	Inverse variance weighted (multiplicative random effects)	204	0.171026	0.172526	0.321537
G_Intestinibacter_RNT	butter spreads vs. never	spread	Inverse variance weighted (fixed effects)	204	0.171026	0.187516	0.361737
G_Intestinibacter_RNT	butter spreads vs. never	spread	Simple mode	204	0.14006	0.823438	0.865107
G_Intestinibacter_RNT	butter spreads vs. never	spread	Weighted mode	204	0.14006	0.7871	0.858944
G_Intestinibacter_RNT	butter spreads vs. never	spread	Weighted mode (NOME)	204	0.14006	0.751591	0.852355
G_Intestinibacter_RNT	butter spreads vs. never	spread	Simple mode (NOME)	204	0.14006	0.844946	0.868509
G_Intestinibacter_RNT	butter spreads vs. never	spread	Robust adjusted profile score (RAPS)	204	0.235797	0.20304	0.245507
G_Intestinibacter_RNT	butter spreads vs. never	spread	Sign concordance test	204	0.0980392	NA	0.183294
G_Intestinibacter_RNT	butter spreads vs. never	spread	Unweighted regression	204	0.364388	2.57951	0.887663
G_Lactobacillus_RNT	butter spreads vs. never	spread	Maximum likelihood	204	0.050915	0.253903	0.841067
G_Lactobacillus_RNT	butter spreads vs. never	spread	MR Egger	204	-0.661502	0.748216	0.37769
G_Lactobacillus_RNT	butter spreads vs. never	spread	MR Egger (bootstrap)	204	0.103361	0.636944	0.448
G_Lactobacillus_RNT	butter spreads vs. never	spread	Simple median	204	0.105567	0.374142	0.777824
G_Lactobacillus_RNT	butter spreads vs. never	spread	Weighted median	204	0.0607702	0.362686	0.866933
G_Lactobacillus_RNT	butter spreads vs. never	spread	Penalised weighted median	204	0.106699	0.368457	0.772134
G_Lactobacillus_RNT	butter spreads vs. never	spread	Inverse variance weighted	204	0.0483789	0.257689	0.851079
G_Lactobacillus_RNT	butter spreads vs. never	spread	IVW radial	204	0.0483789	0.257689	0.851079
G_Lactobacillus_RNT	butter spreads vs. never	spread	Inverse variance weighted (multiplicative random effects)	204	0.0483789	0.257689	0.851079
G_Lactobacillus_RNT	butter spreads vs. never	spread	Inverse variance weighted (fixed effects)	204	0.0483789	0.247113	0.844785
G_Lactobacillus_RNT	butter spreads vs. never	spread	Simple mode	204	0.793925	1.25883	0.528955
G_Lactobacillus_RNT	butter spreads vs. never	spread	Weighted mode	204	-0.0322145	1.11453	0.97697
G_Lactobacillus_RNT	butter spreads vs. never	spread	Weighted mode (NOME)	204	-0.0322145	1.16051	0.977882
G_Lactobacillus_RNT	butter spreads vs. never	spread	Simple mode (NOME)	204	0.793925	1.23701	0.52172
G_Lactobacillus_RNT	butter spreads vs. never	spread	Robust adjusted profile score (RAPS)	204	0.0390431	0.282649	0.890135
G_Lactobacillus_RNT	butter spreads vs. never	spread	Sign concordance test	204	0.0196078	NA	0.833699
G_Lactobacillus_RNT	butter spreads vs. never	spread	Unweighted regression	204	0.0535973	2.57951	0.983423
G_Lactococcus_RNT	butter spreads vs. never	spread	Maximum likelihood	204	0.421291	0.334307	0.2076
G_Lactococcus_RNT	butter spreads vs. never	spread	MR Egger	204	0.229297	0.9268	0.804845
G_Lactococcus_RNT	butter spreads vs. never	spread	MR Egger (bootstrap)	204	0.484033	0.802331	0.272
G_Lactococcus_RNT	butter spreads vs. never	spread	Simple median	204	0.188999	0.463035	0.683146
G_Lactococcus_RNT	butter spreads vs. never	spread	Weighted median	204	0.361687	0.467427	0.439059
G_Lactococcus_RNT	butter spreads vs. never	spread	Penalised weighted median	204	0.368848	0.471986	0.434519
G_Lactococcus_RNT	butter spreads vs. never	spread	Inverse variance weighted	204	0.40662	0.326559	0.213071
G_Lactococcus_RNT	butter spreads vs. never	spread	IVW radial	204	0.406603	0.320394	0.204414
G_Lactococcus_RNT	butter spreads vs. never	spread	Inverse variance weighted (multiplicative random effects)	204	0.40662	0.320391	0.204392
G_Lactococcus_RNT	butter spreads vs. never	spread	Inverse variance weighted (fixed effects)	204	0.40662	0.326559	0.213071
G_Lactococcus_RNT	butter spreads vs. never	spread	Simple mode	204	0.032883	1.34883	0.980574
G_Lactococcus_RNT	butter spreads vs. never	spread	Weighted mode	204	0.180394	1.34599	0.893517
G_Lactococcus_RNT	butter spreads vs. never	spread	Weighted mode (NOME)	204	0.180394	1.42756	0.899568
G_Lactococcus_RNT	butter spreads vs. never	spread	Simple mode (NOME)	204	0.032883	1.48856	0.982397
G_Lactococcus_RNT	butter spreads vs. never	spread	Robust adjusted profile score (RAPS)	204	0.432206	0.352783	0.220526
G_Lactococcus_RNT	butter spreads vs. never	spread	Sign concordance test	204	0.0392157	NA	0.624173
G_Lactococcus_RNT	butter spreads vs. never	spread	Unweighted regression	204	-0.434571	2.57951	0.866213
G_Methanobrevibacter_RNT	butter spreads vs. never	spread	Maximum likelihood	204	0.101402	0.226694	0.654655
G_Methanobrevibacter_RNT	butter spreads vs. never	spread	MR Egger	204	-0.669815	0.635296	0.292989
G_Methanobrevibacter_RNT	butter spreads vs. never	spread	MR Egger (bootstrap)	204	0.305393	0.533197	0.266
G_Methanobrevibacter_RNT	butter spreads vs. never	spread	Simple median	204	0.045671	0.308262	0.882219
G_Methanobrevibacter_RNT	butter spreads vs. never	spread	Weighted median	204	0.0593297	0.32161	0.853639
G_Methanobrevibacter_RNT	butter spreads vs. never	spread	Penalised weighted median	204	0.0593374	0.312871	0.84958
G_Methanobrevibacter_RNT	butter spreads vs. never	spread	Inverse variance weighted	204	0.0973826	0.221833	0.660668
G_Methanobrevibacter_RNT	butter spreads vs. never	spread	IVW radial	204	0.0973844	0.206669	0.637491
G_Methanobrevibacter_RNT	butter spreads vs. never	spread	Inverse variance weighted (multiplicative random effects)	204	0.0973826	0.206669	0.637497
G_Methanobrevibacter_RNT	butter spreads vs. never	spread	Inverse variance weighted (fixed effects)	204	0.0973826	0.221833	0.660668
G_Methanobrevibacter_RNT	butter spreads vs. never	spread	Simple mode	204	-0.0655259	0.989146	0.947248
G_Methanobrevibacter_RNT	butter spreads vs. never	spread	Weighted mode	204	0.0316308	0.816623	0.969141
G_Methanobrevibacter_RNT	butter spreads vs. never	spread	Weighted mode (NOME)	204	0.0316308	0.821033	0.969306
G_Methanobrevibacter_RNT	butter spreads vs. never	spread	Simple mode (NOME)	204	-0.0655259	0.957076	0.945483
G_Methanobrevibacter_RNT	butter spreads vs. never	spread	Robust adjusted profile score (RAPS)	204	0.103855	0.240042	0.665267
G_Methanobrevibacter_RNT	butter spreads vs. never	spread	Sign concordance test	204	0.0196078	NA	0.833699
G_Methanobrevibacter_RNT	butter spreads vs. never	spread	Unweighted regression	204	-0.292582	2.57951	0.909693
G_Odoribacter_RNT	butter spreads vs. never	spread	Maximum likelihood	204	-0.330321	0.155909	0.034118
G_Odoribacter_RNT	butter spreads vs. never	spread	MR Egger	204	-0.419806	0.438714	0.33976
G_Odoribacter_RNT	butter spreads vs. never	spread	MR Egger (bootstrap)	204	-0.292414	0.35792	0.22
G_Odoribacter_RNT	butter spreads vs. never	spread	Simple median	204	-0.304481	0.214055	0.154897
G_Odoribacter_RNT	butter spreads vs. never	spread	Weighted median	204	-0.322843	0.215298	0.13374
G_Odoribacter_RNT	butter spreads vs. never	spread	Penalised weighted median	204	-0.329819	0.226003	0.144467
G_Odoribacter_RNT	butter spreads vs. never	spread	Inverse variance weighted	204	-0.325184	0.152184	0.0326156
G_Odoribacter_RNT	butter spreads vs. never	spread	IVW radial	204	-0.325171	0.151269	0.0315854
G_Odoribacter_RNT	butter spreads vs. never	spread	Inverse variance weighted (multiplicative random effects)	204	-0.325184	0.151267	0.0315766
G_Odoribacter_RNT	butter spreads vs. never	spread	Inverse variance weighted (fixed effects)	204	-0.325184	0.152184	0.0326156
G_Odoribacter_RNT	butter spreads vs. never	spread	Simple mode	204	-0.445317	0.727406	0.541091
G_Odoribacter_RNT	butter spreads vs. never	spread	Weighted mode	204	-0.478421	0.658902	0.468621
G_Odoribacter_RNT	butter spreads vs. never	spread	Weighted mode (NOME)	204	-0.511525	0.700553	0.466127
G_Odoribacter_RNT	butter spreads vs. never	spread	Simple mode (NOME)	204	-0.445317	0.790498	0.573827
G_Odoribacter_RNT	butter spreads vs. never	spread	Robust adjusted profile score (RAPS)	204	-0.365113	0.164351	0.0263142
G_Odoribacter_RNT	butter spreads vs. never	spread	Sign concordance test	204	-0.166667	NA	0.0206353
G_Odoribacter_RNT	butter spreads vs. never	spread	Unweighted regression	204	-0.338344	2.57951	0.895644
G_Oscillibacter_RNT	butter spreads vs. never	spread	Maximum likelihood	204	0.0307265	0.15386	0.841712
G_Oscillibacter_RNT	butter spreads vs. never	spread	MR Egger	204	0.468725	0.449592	0.2984
G_Oscillibacter_RNT	butter spreads vs. never	spread	MR Egger (bootstrap)	204	-0.0457209	0.379623	0.449
G_Oscillibacter_RNT	butter spreads vs. never	spread	Simple median	204	0.101887	0.22629	0.652529
G_Oscillibacter_RNT	butter spreads vs. never	spread	Weighted median	204	0.166715	0.218228	0.444898
G_Oscillibacter_RNT	butter spreads vs. never	spread	Penalised weighted median	204	0.165026	0.223397	0.460082
G_Oscillibacter_RNT	butter spreads vs. never	spread	Inverse variance weighted	204	0.02922	0.155677	0.851114
G_Oscillibacter_RNT	butter spreads vs. never	spread	IVW radial	204	0.0292201	0.155677	0.851114
G_Oscillibacter_RNT	butter spreads vs. never	spread	Inverse variance weighted (multiplicative random effects)	204	0.02922	0.155677	0.851114
G_Oscillibacter_RNT	butter spreads vs. never	spread	Inverse variance weighted (fixed effects)	204	0.02922	0.149823	0.845369
G_Oscillibacter_RNT	butter spreads vs. never	spread	Simple mode	204	0.422638	0.747641	0.572497
G_Oscillibacter_RNT	butter spreads vs. never	spread	Weighted mode	204	0.422638	0.641107	0.510494
G_Oscillibacter_RNT	butter spreads vs. never	spread	Weighted mode (NOME)	204	0.422638	0.653346	0.518439
G_Oscillibacter_RNT	butter spreads vs. never	spread	Simple mode (NOME)	204	0.422638	0.724177	0.56013
G_Oscillibacter_RNT	butter spreads vs. never	spread	Robust adjusted profile score (RAPS)	204	-0.0212742	0.167272	0.898795
G_Oscillibacter_RNT	butter spreads vs. never	spread	Sign concordance test	204	0.0490196	NA	0.528715
G_Oscillibacter_RNT	butter spreads vs. never	spread	Unweighted regression	204	0.30298	2.57951	0.906498
G_Parabacteroides_RNT	butter spreads vs. never	spread	Maximum likelihood	204	-0.231552	0.153437	0.131274
G_Parabacteroides_RNT	butter spreads vs. never	spread	MR Egger	204	-0.268509	0.43367	0.536512
G_Parabacteroides_RNT	butter spreads vs. never	spread	MR Egger (bootstrap)	204	-0.124153	0.365163	0.348
G_Parabacteroides_RNT	butter spreads vs. never	spread	Simple median	204	-0.265466	0.212171	0.210866
G_Parabacteroides_RNT	butter spreads vs. never	spread	Weighted median	204	-0.207122	0.224477	0.356169
G_Parabacteroides_RNT	butter spreads vs. never	spread	Penalised weighted median	204	-0.226096	0.213897	0.290497
G_Parabacteroides_RNT	butter spreads vs. never	spread	Inverse variance weighted	204	-0.225773	0.150229	0.132874
G_Parabacteroides_RNT	butter spreads vs. never	spread	IVW radial	204	-0.22576	0.140301	0.107591
G_Parabacteroides_RNT	butter spreads vs. never	spread	Inverse variance weighted (multiplicative random effects)	204	-0.225773	0.1403	0.107568
G_Parabacteroides_RNT	butter spreads vs. never	spread	Inverse variance weighted (fixed effects)	204	-0.225773	0.150229	0.132874
G_Parabacteroides_RNT	butter spreads vs. never	spread	Simple mode	204	-0.116932	0.687183	0.865052
G_Parabacteroides_RNT	butter spreads vs. never	spread	Weighted mode	204	-0.0278903	0.558977	0.960255
G_Parabacteroides_RNT	butter spreads vs. never	spread	Weighted mode (NOME)	204	-0.057571	0.582447	0.92136
G_Parabacteroides_RNT	butter spreads vs. never	spread	Simple mode (NOME)	204	-0.116932	0.636949	0.854525
G_Parabacteroides_RNT	butter spreads vs. never	spread	Robust adjusted profile score (RAPS)	204	-0.271622	0.162698	0.0950214
G_Parabacteroides_RNT	butter spreads vs. never	spread	Sign concordance test	204	-0.0882353	NA	0.233874
G_Parabacteroides_RNT	butter spreads vs. never	spread	Unweighted regression	204	-0.202908	2.57951	0.937302
G_Paraprevotella_RNT	butter spreads vs. never	spread	Maximum likelihood	204	0.038462	0.240111	0.872736
G_Paraprevotella_RNT	butter spreads vs. never	spread	MR Egger	204	-0.523618	0.678642	0.441273
G_Paraprevotella_RNT	butter spreads vs. never	spread	MR Egger (bootstrap)	204	0.341862	0.540729	0.271
G_Paraprevotella_RNT	butter spreads vs. never	spread	Simple median	204	0.137648	0.356993	0.69981
G_Paraprevotella_RNT	butter spreads vs. never	spread	Weighted median	204	0.284851	0.333325	0.392787
G_Paraprevotella_RNT	butter spreads vs. never	spread	Penalised weighted median	204	0.314727	0.344863	0.361445
G_Paraprevotella_RNT	butter spreads vs. never	spread	Inverse variance weighted	204	0.0377701	0.235359	0.872504
G_Paraprevotella_RNT	butter spreads vs. never	spread	IVW radial	204	0.0377702	0.213935	0.859862
G_Paraprevotella_RNT	butter spreads vs. never	spread	Inverse variance weighted (multiplicative random effects)	204	0.0377701	0.213935	0.859863
G_Paraprevotella_RNT	butter spreads vs. never	spread	Inverse variance weighted (fixed effects)	204	0.0377701	0.235359	0.872504
G_Paraprevotella_RNT	butter spreads vs. never	spread	Simple mode	204	0.95407	1.01929	0.350377
G_Paraprevotella_RNT	butter spreads vs. never	spread	Weighted mode	204	1.00046	1.06201	0.34729
G_Paraprevotella_RNT	butter spreads vs. never	spread	Weighted mode (NOME)	204	1.04685	1.06674	0.327586
G_Paraprevotella_RNT	butter spreads vs. never	spread	Simple mode (NOME)	204	0.95407	1.15401	0.409353
G_Paraprevotella_RNT	butter spreads vs. never	spread	Robust adjusted profile score (RAPS)	204	0.0238754	0.255106	0.925435
G_Paraprevotella_RNT	butter spreads vs. never	spread	Sign concordance test	204	0.0294118	NA	0.726381
G_Paraprevotella_RNT	butter spreads vs. never	spread	Unweighted regression	204	-0.225355	2.57951	0.930382
G_Parasutterella_RNT	butter spreads vs. never	spread	Maximum likelihood	204	0.186149	0.178536	0.297114
G_Parasutterella_RNT	butter spreads vs. never	spread	MR Egger	204	-0.242497	0.513438	0.637222
G_Parasutterella_RNT	butter spreads vs. never	spread	MR Egger (bootstrap)	204	0.761849	0.419893	0.04
G_Parasutterella_RNT	butter spreads vs. never	spread	Simple median	204	0.264131	0.255503	0.301245
G_Parasutterella_RNT	butter spreads vs. never	spread	Weighted median	204	0.362703	0.252894	0.151512
G_Parasutterella_RNT	butter spreads vs. never	spread	Penalised weighted median	204	0.368579	0.260113	0.156484
G_Parasutterella_RNT	butter spreads vs. never	spread	Inverse variance weighted	204	0.179326	0.177343	0.311931
G_Parasutterella_RNT	butter spreads vs. never	spread	IVW radial	204	0.179325	0.177344	0.311934
G_Parasutterella_RNT	butter spreads vs. never	spread	Inverse variance weighted (multiplicative random effects)	204	0.179326	0.177343	0.311931
G_Parasutterella_RNT	butter spreads vs. never	spread	Inverse variance weighted (fixed effects)	204	0.179326	0.17406	0.302893
G_Parasutterella_RNT	butter spreads vs. never	spread	Simple mode	204	0.972193	0.918519	0.291115
G_Parasutterella_RNT	butter spreads vs. never	spread	Weighted mode	204	1.01606	0.838612	0.227076
G_Parasutterella_RNT	butter spreads vs. never	spread	Weighted mode (NOME)	204	1.05992	0.91273	0.246898
G_Parasutterella_RNT	butter spreads vs. never	spread	Simple mode (NOME)	204	0.972193	0.989549	0.327042
G_Parasutterella_RNT	butter spreads vs. never	spread	Robust adjusted profile score (RAPS)	204	0.189456	0.195641	0.33285
G_Parasutterella_RNT	butter spreads vs. never	spread	Sign concordance test	204	0.0686275	NA	0.362761
G_Parasutterella_RNT	butter spreads vs. never	spread	Unweighted regression	204	-0.245053	2.57951	0.924315
G_Phascolarctobacterium_RNT	butter spreads vs. never	spread	Maximum likelihood	204	-0.177611	0.195353	0.363255
G_Phascolarctobacterium_RNT	butter spreads vs. never	spread	MR Egger	204	-0.267981	0.551495	0.627553
G_Phascolarctobacterium_RNT	butter spreads vs. never	spread	MR Egger (bootstrap)	204	-0.0789388	0.458127	0.419
G_Phascolarctobacterium_RNT	butter spreads vs. never	spread	Simple median	204	-0.158936	0.277689	0.567083
G_Phascolarctobacterium_RNT	butter spreads vs. never	spread	Weighted median	204	-0.139764	0.270056	0.604782
G_Phascolarctobacterium_RNT	butter spreads vs. never	spread	Penalised weighted median	204	-0.143463	0.275303	0.602291
G_Phascolarctobacterium_RNT	butter spreads vs. never	spread	Inverse variance weighted	204	-0.173285	0.192084	0.366988
G_Phascolarctobacterium_RNT	butter spreads vs. never	spread	IVW radial	204	-0.173288	0.159634	0.277686
G_Phascolarctobacterium_RNT	butter spreads vs. never	spread	Inverse variance weighted (multiplicative random effects)	204	-0.173285	0.159634	0.277694
G_Phascolarctobacterium_RNT	butter spreads vs. never	spread	Inverse variance weighted (fixed effects)	204	-0.173285	0.192084	0.366988
G_Phascolarctobacterium_RNT	butter spreads vs. never	spread	Simple mode	204	-0.0108169	0.8152	0.989426
G_Phascolarctobacterium_RNT	butter spreads vs. never	spread	Weighted mode	204	0.029152	0.799417	0.970946
G_Phascolarctobacterium_RNT	butter spreads vs. never	spread	Weighted mode (NOME)	204	0.029152	0.826754	0.971906
G_Phascolarctobacterium_RNT	butter spreads vs. never	spread	Simple mode (NOME)	204	-0.0108169	0.791052	0.989103
G_Phascolarctobacterium_RNT	butter spreads vs. never	spread	Robust adjusted profile score (RAPS)	204	-0.219225	0.20897	0.294146
G_Phascolarctobacterium_RNT	butter spreads vs. never	spread	Sign concordance test	204	-0.0490196	NA	0.528715
G_Phascolarctobacterium_RNT	butter spreads vs. never	spread	Unweighted regression	204	-0.270699	2.57951	0.916422
G_Prevotella_RNT	butter spreads vs. never	spread	Maximum likelihood	204	-0.0180592	0.200554	0.92825
G_Prevotella_RNT	butter spreads vs. never	spread	MR Egger	204	0.331196	0.565875	0.559012
G_Prevotella_RNT	butter spreads vs. never	spread	MR Egger (bootstrap)	204	-0.185322	0.465867	0.328
G_Prevotella_RNT	butter spreads vs. never	spread	Simple median	204	-0.131943	0.273094	0.628994
G_Prevotella_RNT	butter spreads vs. never	spread	Weighted median	204	-0.121903	0.282981	0.666627
G_Prevotella_RNT	butter spreads vs. never	spread	Penalised weighted median	204	-0.140672	0.280395	0.615885
G_Prevotella_RNT	butter spreads vs. never	spread	Inverse variance weighted	204	-0.0174992	0.196141	0.928909
G_Prevotella_RNT	butter spreads vs. never	spread	IVW radial	204	-0.0174992	0.185192	0.924718
G_Prevotella_RNT	butter spreads vs. never	spread	Inverse variance weighted (multiplicative random effects)	204	-0.0174992	0.185192	0.924718
G_Prevotella_RNT	butter spreads vs. never	spread	Inverse variance weighted (fixed effects)	204	-0.0174992	0.196141	0.928909
G_Prevotella_RNT	butter spreads vs. never	spread	Simple mode	204	-0.400222	0.886518	0.652144
G_Prevotella_RNT	butter spreads vs. never	spread	Weighted mode	204	-0.196761	0.79024	0.803621
G_Prevotella_RNT	butter spreads vs. never	spread	Weighted mode (NOME)	204	-0.196761	0.788495	0.803195
G_Prevotella_RNT	butter spreads vs. never	spread	Simple mode (NOME)	204	-0.400222	0.885913	0.651923
G_Prevotella_RNT	butter spreads vs. never	spread	Robust adjusted profile score (RAPS)	204	-0.097012	0.212086	0.64737
G_Prevotella_RNT	butter spreads vs. never	spread	Sign concordance test	204	-0.0588235	NA	0.441286
G_Prevotella_RNT	butter spreads vs. never	spread	Unweighted regression	204	-0.000799184	2.57951	0.999753
G_Roseburia_RNT	butter spreads vs. never	spread	Maximum likelihood	204	0.165237	0.15433	0.284316
G_Roseburia_RNT	butter spreads vs. never	spread	MR Egger	204	0.242358	0.435662	0.578623
G_Roseburia_RNT	butter spreads vs. never	spread	MR Egger (bootstrap)	204	-0.124335	0.374293	0.355
G_Roseburia_RNT	butter spreads vs. never	spread	Simple median	204	0.28298	0.225983	0.210491
G_Roseburia_RNT	butter spreads vs. never	spread	Weighted median	204	0.192043	0.227376	0.398332
G_Roseburia_RNT	butter spreads vs. never	spread	Penalised weighted median	204	0.192045	0.220379	0.383517
G_Roseburia_RNT	butter spreads vs. never	spread	Inverse variance weighted	204	0.160015	0.150858	0.288829
G_Roseburia_RNT	butter spreads vs. never	spread	IVW radial	204	0.160014	0.144992	0.269765
G_Roseburia_RNT	butter spreads vs. never	spread	Inverse variance weighted (multiplicative random effects)	204	0.160015	0.144992	0.269761
G_Roseburia_RNT	butter spreads vs. never	spread	Inverse variance weighted (fixed effects)	204	0.160015	0.150858	0.288829
G_Roseburia_RNT	butter spreads vs. never	spread	Simple mode	204	0.509332	0.727618	0.484729
G_Roseburia_RNT	butter spreads vs. never	spread	Weighted mode	204	0.425271	0.67533	0.529583
G_Roseburia_RNT	butter spreads vs. never	spread	Weighted mode (NOME)	204	0.453292	0.700033	0.518021
G_Roseburia_RNT	butter spreads vs. never	spread	Simple mode (NOME)	204	0.509332	0.742585	0.493565
G_Roseburia_RNT	butter spreads vs. never	spread	Robust adjusted profile score (RAPS)	204	0.18187	0.163076	0.264743
G_Roseburia_RNT	butter spreads vs. never	spread	Sign concordance test	204	0.0588235	NA	0.441286
G_Roseburia_RNT	butter spreads vs. never	spread	Unweighted regression	204	0.225177	2.57951	0.930437
G_Ruminococcus_RNT	butter spreads vs. never	spread	Maximum likelihood	204	0.22727	0.161335	0.158928
G_Ruminococcus_RNT	butter spreads vs. never	spread	MR Egger	204	-0.225633	0.478905	0.638047
G_Ruminococcus_RNT	butter spreads vs. never	spread	MR Egger (bootstrap)	204	0.0858222	0.382531	0.411
G_Ruminococcus_RNT	butter spreads vs. never	spread	Simple median	204	0.467088	0.227588	0.040137
G_Ruminococcus_RNT	butter spreads vs. never	spread	Weighted median	204	0.330416	0.237809	0.164705
G_Ruminococcus_RNT	butter spreads vs. never	spread	Penalised weighted median	204	0.333974	0.234743	0.154817
G_Ruminococcus_RNT	butter spreads vs. never	spread	Inverse variance weighted	204	0.219402	0.165849	0.185869
G_Ruminococcus_RNT	butter spreads vs. never	spread	IVW radial	204	0.219411	0.165849	0.18585
G_Ruminococcus_RNT	butter spreads vs. never	spread	Inverse variance weighted (multiplicative random effects)	204	0.219402	0.165849	0.185869
G_Ruminococcus_RNT	butter spreads vs. never	spread	Inverse variance weighted (fixed effects)	204	0.219402	0.156917	0.162051
G_Ruminococcus_RNT	butter spreads vs. never	spread	Simple mode	204	0.815132	0.77284	0.292806
G_Ruminococcus_RNT	butter spreads vs. never	spread	Weighted mode	204	0.815132	0.73187	0.266697
G_Ruminococcus_RNT	butter spreads vs. never	spread	Weighted mode (NOME)	204	0.815132	0.768614	0.290167
G_Ruminococcus_RNT	butter spreads vs. never	spread	Simple mode (NOME)	204	0.815132	0.848411	0.337808
G_Ruminococcus_RNT	butter spreads vs. never	spread	Robust adjusted profile score (RAPS)	204	0.232278	0.190537	0.222817
G_Ruminococcus_RNT	butter spreads vs. never	spread	Sign concordance test	204	0.117647	NA	0.107099
G_Ruminococcus_RNT	butter spreads vs. never	spread	Unweighted regression	204	0.0861586	2.57951	0.973355
G_Ruminococcus2_RNT	butter spreads vs. never	spread	Maximum likelihood	204	0.17174	0.153655	0.263696
G_Ruminococcus2_RNT	butter spreads vs. never	spread	MR Egger	204	0.27419	0.434715	0.528927
G_Ruminococcus2_RNT	butter spreads vs. never	spread	MR Egger (bootstrap)	204	-0.227963	0.354938	0.25
G_Ruminococcus2_RNT	butter spreads vs. never	spread	Simple median	204	0.263094	0.217059	0.225479
G_Ruminococcus2_RNT	butter spreads vs. never	spread	Weighted median	204	0.0879011	0.222852	0.693258
G_Ruminococcus2_RNT	butter spreads vs. never	spread	Penalised weighted median	204	0.0849348	0.214514	0.692149
G_Ruminococcus2_RNT	butter spreads vs. never	spread	Inverse variance weighted	204	0.167588	0.150493	0.265455
G_Ruminococcus2_RNT	butter spreads vs. never	spread	IVW radial	204	0.16759	0.139577	0.229866
G_Ruminococcus2_RNT	butter spreads vs. never	spread	Inverse variance weighted (multiplicative random effects)	204	0.167588	0.139576	0.229871
G_Ruminococcus2_RNT	butter spreads vs. never	spread	Inverse variance weighted (fixed effects)	204	0.167588	0.150493	0.265455
G_Ruminococcus2_RNT	butter spreads vs. never	spread	Simple mode	204	0.992457	0.688067	0.150735
G_Ruminococcus2_RNT	butter spreads vs. never	spread	Weighted mode	204	1.02179	0.653946	0.119728
G_Ruminococcus2_RNT	butter spreads vs. never	spread	Weighted mode (NOME)	204	1.08046	0.701482	0.125057
G_Ruminococcus2_RNT	butter spreads vs. never	spread	Simple mode (NOME)	204	0.992457	0.666352	0.137937
G_Ruminococcus2_RNT	butter spreads vs. never	spread	Robust adjusted profile score (RAPS)	204	0.17639	0.163013	0.279224
G_Ruminococcus2_RNT	butter spreads vs. never	spread	Sign concordance test	204	0.0588235	NA	0.441286
G_Ruminococcus2_RNT	butter spreads vs. never	spread	Unweighted regression	204	0.0577068	2.57951	0.982152
G_Senegalimassilia_RNT	butter spreads vs. never	spread	Maximum likelihood	204	-0.0144344	0.223723	0.948557
G_Senegalimassilia_RNT	butter spreads vs. never	spread	MR Egger	204	0.311409	0.622922	0.617678
G_Senegalimassilia_RNT	butter spreads vs. never	spread	MR Egger (bootstrap)	204	0.0350353	0.538451	0.455
G_Senegalimassilia_RNT	butter spreads vs. never	spread	Simple median	204	0.0652155	0.328268	0.842525
G_Senegalimassilia_RNT	butter spreads vs. never	spread	Weighted median	204	0.146826	0.308786	0.634434
G_Senegalimassilia_RNT	butter spreads vs. never	spread	Penalised weighted median	204	0.155523	0.32114	0.628185
G_Senegalimassilia_RNT	butter spreads vs. never	spread	Inverse variance weighted	204	-0.0141905	0.21841	0.948196
G_Senegalimassilia_RNT	butter spreads vs. never	spread	IVW radial	204	-0.0141905	0.212364	0.946724
G_Senegalimassilia_RNT	butter spreads vs. never	spread	Inverse variance weighted (multiplicative random effects)	204	-0.0141905	0.212364	0.946724
G_Senegalimassilia_RNT	butter spreads vs. never	spread	Inverse variance weighted (fixed effects)	204	-0.0141905	0.21841	0.948196
G_Senegalimassilia_RNT	butter spreads vs. never	spread	Simple mode	204	0.146841	0.967981	0.879576
G_Senegalimassilia_RNT	butter spreads vs. never	spread	Weighted mode	204	0.233843	0.905908	0.796568
G_Senegalimassilia_RNT	butter spreads vs. never	spread	Weighted mode (NOME)	204	0.233843	0.886953	0.792319
G_Senegalimassilia_RNT	butter spreads vs. never	spread	Simple mode (NOME)	204	0.146841	1.02932	0.886702
G_Senegalimassilia_RNT	butter spreads vs. never	spread	Robust adjusted profile score (RAPS)	204	0.0638528	0.235739	0.786497
G_Senegalimassilia_RNT	butter spreads vs. never	spread	Sign concordance test	204	0.0294118	NA	0.726381
G_Senegalimassilia_RNT	butter spreads vs. never	spread	Unweighted regression	204	-0.0432096	2.57951	0.986635
G_Sporobacter_RNT	butter spreads vs. never	spread	Maximum likelihood	204	-0.0489975	0.166061	0.767951
G_Sporobacter_RNT	butter spreads vs. never	spread	MR Egger	204	0.139552	0.519644	0.788548
G_Sporobacter_RNT	butter spreads vs. never	spread	MR Egger (bootstrap)	204	-0.0323173	0.394873	0.474
G_Sporobacter_RNT	butter spreads vs. never	spread	Simple median	204	0.136295	0.249661	0.585121
G_Sporobacter_RNT	butter spreads vs. never	spread	Weighted median	204	0.141666	0.250446	0.571629
G_Sporobacter_RNT	butter spreads vs. never	spread	Penalised weighted median	204	0.174744	0.241348	0.469045
G_Sporobacter_RNT	butter spreads vs. never	spread	Inverse variance weighted	204	-0.0472101	0.17941	0.792442
G_Sporobacter_RNT	butter spreads vs. never	spread	IVW radial	204	-0.0472098	0.17941	0.792444
G_Sporobacter_RNT	butter spreads vs. never	spread	Inverse variance weighted (multiplicative random effects)	204	-0.0472101	0.17941	0.792442
G_Sporobacter_RNT	butter spreads vs. never	spread	Inverse variance weighted (fixed effects)	204	-0.0472101	0.160994	0.769338
G_Sporobacter_RNT	butter spreads vs. never	spread	Simple mode	204	0.499078	0.758654	0.511382
G_Sporobacter_RNT	butter spreads vs. never	spread	Weighted mode	204	0.462448	0.715763	0.51895
G_Sporobacter_RNT	butter spreads vs. never	spread	Weighted mode (NOME)	204	0.462448	0.788105	0.558
G_Sporobacter_RNT	butter spreads vs. never	spread	Simple mode (NOME)	204	0.499078	0.879044	0.570831
G_Sporobacter_RNT	butter spreads vs. never	spread	Robust adjusted profile score (RAPS)	204	0.02622	0.197011	0.894123
G_Sporobacter_RNT	butter spreads vs. never	spread	Sign concordance test	204	0.0490196	NA	0.528715
G_Sporobacter_RNT	butter spreads vs. never	spread	Unweighted regression	204	0.239715	2.57951	0.925959
G_Streptococcus_RNT	butter spreads vs. never	spread	Maximum likelihood	204	0.171661	0.162844	0.291818
G_Streptococcus_RNT	butter spreads vs. never	spread	MR Egger	204	-0.0541175	0.460717	0.906609
G_Streptococcus_RNT	butter spreads vs. never	spread	MR Egger (bootstrap)	204	0.398207	0.380709	0.143
G_Streptococcus_RNT	butter spreads vs. never	spread	Simple median	204	0.171363	0.234042	0.464053
G_Streptococcus_RNT	butter spreads vs. never	spread	Weighted median	204	0.176496	0.23789	0.458132
G_Streptococcus_RNT	butter spreads vs. never	spread	Penalised weighted median	204	0.1873	0.234015	0.423493
G_Streptococcus_RNT	butter spreads vs. never	spread	Inverse variance weighted	204	0.167463	0.159407	0.293471
G_Streptococcus_RNT	butter spreads vs. never	spread	IVW radial	204	0.167458	0.14784	0.257341
G_Streptococcus_RNT	butter spreads vs. never	spread	Inverse variance weighted (multiplicative random effects)	204	0.167463	0.14784	0.257328
G_Streptococcus_RNT	butter spreads vs. never	spread	Inverse variance weighted (fixed effects)	204	0.167463	0.159407	0.293471
G_Streptococcus_RNT	butter spreads vs. never	spread	Simple mode	204	0.176043	0.694941	0.800276
G_Streptococcus_RNT	butter spreads vs. never	spread	Weighted mode	204	0.300716	0.741595	0.685538
G_Streptococcus_RNT	butter spreads vs. never	spread	Weighted mode (NOME)	204	0.300716	0.710248	0.672455
G_Streptococcus_RNT	butter spreads vs. never	spread	Simple mode (NOME)	204	0.176043	0.73884	0.811912
G_Streptococcus_RNT	butter spreads vs. never	spread	Robust adjusted profile score (RAPS)	204	0.215686	0.172595	0.211421
G_Streptococcus_RNT	butter spreads vs. never	spread	Sign concordance test	204	0.0784314	NA	0.293602
G_Streptococcus_RNT	butter spreads vs. never	spread	Unweighted regression	204	0.0461136	2.57951	0.985737
G_Subdoligranulum_RNT	butter spreads vs. never	spread	Maximum likelihood	204	-0.325942	0.232714	0.16133
G_Subdoligranulum_RNT	butter spreads vs. never	spread	MR Egger	204	-0.33256	0.653776	0.611535
G_Subdoligranulum_RNT	butter spreads vs. never	spread	MR Egger (bootstrap)	204	-0.181642	0.54027	0.377
G_Subdoligranulum_RNT	butter spreads vs. never	spread	Simple median	204	-0.37419	0.32257	0.246037
G_Subdoligranulum_RNT	butter spreads vs. never	spread	Weighted median	204	-0.352679	0.341566	0.301821
G_Subdoligranulum_RNT	butter spreads vs. never	spread	Penalised weighted median	204	-0.353534	0.33708	0.294263
G_Subdoligranulum_RNT	butter spreads vs. never	spread	Inverse variance weighted	204	-0.323558	0.227697	0.155316
G_Subdoligranulum_RNT	butter spreads vs. never	spread	IVW radial	204	-0.323523	0.213481	0.129655
G_Subdoligranulum_RNT	butter spreads vs. never	spread	Inverse variance weighted (multiplicative random effects)	204	-0.323558	0.213481	0.129614
G_Subdoligranulum_RNT	butter spreads vs. never	spread	Inverse variance weighted (fixed effects)	204	-0.323558	0.227697	0.155316
G_Subdoligranulum_RNT	butter spreads vs. never	spread	Simple mode	204	-0.270408	1.09823	0.805759
G_Subdoligranulum_RNT	butter spreads vs. never	spread	Weighted mode	204	-0.131364	0.912389	0.885661
G_Subdoligranulum_RNT	butter spreads vs. never	spread	Weighted mode (NOME)	204	-0.131364	0.98763	0.894318
G_Subdoligranulum_RNT	butter spreads vs. never	spread	Simple mode (NOME)	204	-0.270408	1.03295	0.793756
G_Subdoligranulum_RNT	butter spreads vs. never	spread	Robust adjusted profile score (RAPS)	204	-0.350101	0.246377	0.155318
G_Subdoligranulum_RNT	butter spreads vs. never	spread	Sign concordance test	204	-0.0882353	NA	0.233874
G_Subdoligranulum_RNT	butter spreads vs. never	spread	Unweighted regression	204	-0.381045	2.57951	0.882564
G_Sutterella_RNT	butter spreads vs. never	spread	Maximum likelihood	204	0.107647	0.197615	0.58594
G_Sutterella_RNT	butter spreads vs. never	spread	MR Egger	204	0.507967	0.561226	0.366489
G_Sutterella_RNT	butter spreads vs. never	spread	MR Egger (bootstrap)	204	-0.0542537	0.458658	0.45
G_Sutterella_RNT	butter spreads vs. never	spread	Simple median	204	0.135411	0.281245	0.630183
G_Sutterella_RNT	butter spreads vs. never	spread	Weighted median	204	0.104766	0.284422	0.712615
G_Sutterella_RNT	butter spreads vs. never	spread	Penalised weighted median	204	0.10234	0.285845	0.720325
G_Sutterella_RNT	butter spreads vs. never	spread	Inverse variance weighted	204	0.104395	0.193364	0.589275
G_Sutterella_RNT	butter spreads vs. never	spread	IVW radial	204	0.104395	0.180147	0.562253
G_Sutterella_RNT	butter spreads vs. never	spread	Inverse variance weighted (multiplicative random effects)	204	0.104395	0.180147	0.562253
G_Sutterella_RNT	butter spreads vs. never	spread	Inverse variance weighted (fixed effects)	204	0.104395	0.193364	0.589275
G_Sutterella_RNT	butter spreads vs. never	spread	Simple mode	204	0.177156	0.918465	0.847244
G_Sutterella_RNT	butter spreads vs. never	spread	Weighted mode	204	0.216151	0.913518	0.813195
G_Sutterella_RNT	butter spreads vs. never	spread	Weighted mode (NOME)	204	0.255145	0.920799	0.781992
G_Sutterella_RNT	butter spreads vs. never	spread	Simple mode (NOME)	204	0.177156	0.962675	0.854178
G_Sutterella_RNT	butter spreads vs. never	spread	Robust adjusted profile score (RAPS)	204	0.115769	0.209212	0.580019
G_Sutterella_RNT	butter spreads vs. never	spread	Sign concordance test	204	0.0294118	NA	0.726381
G_Sutterella_RNT	butter spreads vs. never	spread	Unweighted regression	204	0.362934	2.57951	0.888108
G_unclassified_C_Clostridia_RNT	butter spreads vs. never	spread	Maximum likelihood	204	-0.0806241	0.186072	0.664801
G_unclassified_C_Clostridia_RNT	butter spreads vs. never	spread	MR Egger	204	-0.576987	0.540946	0.287414
G_unclassified_C_Clostridia_RNT	butter spreads vs. never	spread	MR Egger (bootstrap)	204	0.357816	0.450583	0.231
G_unclassified_C_Clostridia_RNT	butter spreads vs. never	spread	Simple median	204	-0.279402	0.269163	0.299253
G_unclassified_C_Clostridia_RNT	butter spreads vs. never	spread	Weighted median	204	-0.134276	0.270083	0.619073
G_unclassified_C_Clostridia_RNT	butter spreads vs. never	spread	Penalised weighted median	204	-0.135037	0.267414	0.613578
G_unclassified_C_Clostridia_RNT	butter spreads vs. never	spread	Inverse variance weighted	204	-0.0790982	0.187866	0.67373
G_unclassified_C_Clostridia_RNT	butter spreads vs. never	spread	IVW radial	204	-0.0790984	0.187866	0.673729
G_unclassified_C_Clostridia_RNT	butter spreads vs. never	spread	Inverse variance weighted (multiplicative random effects)	204	-0.0790982	0.187866	0.67373
G_unclassified_C_Clostridia_RNT	butter spreads vs. never	spread	Inverse variance weighted (fixed effects)	204	-0.0790982	0.181117	0.662311
G_unclassified_C_Clostridia_RNT	butter spreads vs. never	spread	Simple mode	204	-0.579792	0.959459	0.546325
G_unclassified_C_Clostridia_RNT	butter spreads vs. never	spread	Weighted mode	204	-0.468787	0.907664	0.606084
G_unclassified_C_Clostridia_RNT	butter spreads vs. never	spread	Weighted mode (NOME)	204	-0.54279	0.917046	0.554583
G_unclassified_C_Clostridia_RNT	butter spreads vs. never	spread	Simple mode (NOME)	204	-0.579792	0.93736	0.536915
G_unclassified_C_Clostridia_RNT	butter spreads vs. never	spread	Robust adjusted profile score (RAPS)	204	-0.111459	0.203675	0.584216
G_unclassified_C_Clostridia_RNT	butter spreads vs. never	spread	Sign concordance test	204	-0.117647	NA	0.107099
G_unclassified_C_Clostridia_RNT	butter spreads vs. never	spread	Unweighted regression	204	-0.412093	2.57951	0.873073
G_unclassified_F_Coriobacteriaceae_RNT	butter spreads vs. never	spread	Maximum likelihood	204	-0.239393	0.17673	0.175555
G_unclassified_F_Coriobacteriaceae_RNT	butter spreads vs. never	spread	MR Egger	204	-0.282573	0.530402	0.594791
G_unclassified_F_Coriobacteriaceae_RNT	butter spreads vs. never	spread	MR Egger (bootstrap)	204	-0.0160431	0.446512	0.49
G_unclassified_F_Coriobacteriaceae_RNT	butter spreads vs. never	spread	Simple median	204	-0.428239	0.255235	0.0933819
G_unclassified_F_Coriobacteriaceae_RNT	butter spreads vs. never	spread	Weighted median	204	-0.42502	0.251529	0.0910763
G_unclassified_F_Coriobacteriaceae_RNT	butter spreads vs. never	spread	Penalised weighted median	204	-0.426631	0.261204	0.1024
G_unclassified_F_Coriobacteriaceae_RNT	butter spreads vs. never	spread	Inverse variance weighted	204	-0.23665	0.183167	0.196361
G_unclassified_F_Coriobacteriaceae_RNT	butter spreads vs. never	spread	IVW radial	204	-0.236667	0.183168	0.196331
G_unclassified_F_Coriobacteriaceae_RNT	butter spreads vs. never	spread	Inverse variance weighted (multiplicative random effects)	204	-0.23665	0.183167	0.196361
G_unclassified_F_Coriobacteriaceae_RNT	butter spreads vs. never	spread	Inverse variance weighted (fixed effects)	204	-0.23665	0.171831	0.168441
G_unclassified_F_Coriobacteriaceae_RNT	butter spreads vs. never	spread	Simple mode	204	-0.505099	0.80847	0.53283
G_unclassified_F_Coriobacteriaceae_RNT	butter spreads vs. never	spread	Weighted mode	204	-0.414101	0.714418	0.562804
G_unclassified_F_Coriobacteriaceae_RNT	butter spreads vs. never	spread	Weighted mode (NOME)	204	-0.414101	0.80849	0.609074
G_unclassified_F_Coriobacteriaceae_RNT	butter spreads vs. never	spread	Simple mode (NOME)	204	-0.505099	0.864631	0.559749
G_unclassified_F_Coriobacteriaceae_RNT	butter spreads vs. never	spread	Robust adjusted profile score (RAPS)	204	-0.298535	0.198815	0.133208
G_unclassified_F_Coriobacteriaceae_RNT	butter spreads vs. never	spread	Sign concordance test	204	-0.0980392	NA	0.183294
G_unclassified_F_Coriobacteriaceae_RNT	butter spreads vs. never	spread	Unweighted regression	204	-0.345613	2.57951	0.893415
G_unclassified_F_Erysipelotrichaceae_RNT	butter spreads vs. never	spread	Maximum likelihood	204	0.0650924	0.214633	0.761682
G_unclassified_F_Erysipelotrichaceae_RNT	butter spreads vs. never	spread	MR Egger	204	0.451554	0.602977	0.454804
G_unclassified_F_Erysipelotrichaceae_RNT	butter spreads vs. never	spread	MR Egger (bootstrap)	204	-0.127225	0.516065	0.407
G_unclassified_F_Erysipelotrichaceae_RNT	butter spreads vs. never	spread	Simple median	204	-0.0847623	0.295183	0.773996
G_unclassified_F_Erysipelotrichaceae_RNT	butter spreads vs. never	spread	Weighted median	204	-0.0911505	0.31075	0.769274
G_unclassified_F_Erysipelotrichaceae_RNT	butter spreads vs. never	spread	Penalised weighted median	204	-0.108518	0.306829	0.723581
G_unclassified_F_Erysipelotrichaceae_RNT	butter spreads vs. never	spread	Inverse variance weighted	204	0.0627107	0.209714	0.764917
G_unclassified_F_Erysipelotrichaceae_RNT	butter spreads vs. never	spread	IVW radial	204	0.0627113	0.207943	0.762972
G_unclassified_F_Erysipelotrichaceae_RNT	butter spreads vs. never	spread	Inverse variance weighted (multiplicative random effects)	204	0.0627107	0.207942	0.762974
G_unclassified_F_Erysipelotrichaceae_RNT	butter spreads vs. never	spread	Inverse variance weighted (fixed effects)	204	0.0627107	0.209714	0.764917
G_unclassified_F_Erysipelotrichaceae_RNT	butter spreads vs. never	spread	Simple mode	204	-1.42481	1.04243	0.173196
G_unclassified_F_Erysipelotrichaceae_RNT	butter spreads vs. never	spread	Weighted mode	204	-1.14694	1.0559	0.278672
G_unclassified_F_Erysipelotrichaceae_RNT	butter spreads vs. never	spread	Weighted mode (NOME)	204	-1.31366	1.12166	0.242902
G_unclassified_F_Erysipelotrichaceae_RNT	butter spreads vs. never	spread	Simple mode (NOME)	204	-1.42481	1.13326	0.2101
G_unclassified_F_Erysipelotrichaceae_RNT	butter spreads vs. never	spread	Robust adjusted profile score (RAPS)	204	0.0189988	0.226544	0.933165
G_unclassified_F_Erysipelotrichaceae_RNT	butter spreads vs. never	spread	Sign concordance test	204	-0.00980392	NA	0.944205
G_unclassified_F_Erysipelotrichaceae_RNT	butter spreads vs. never	spread	Unweighted regression	204	0.553382	2.57951	0.830134
G_unclassified_F_Lachnospiraceae_RNT	butter spreads vs. never	spread	Maximum likelihood	204	0.093147	0.156591	0.551949
G_unclassified_F_Lachnospiraceae_RNT	butter spreads vs. never	spread	MR Egger	204	0.819587	0.44087	0.0644783
G_unclassified_F_Lachnospiraceae_RNT	butter spreads vs. never	spread	MR Egger (bootstrap)	204	-0.542369	0.371625	0.069
G_unclassified_F_Lachnospiraceae_RNT	butter spreads vs. never	spread	Simple median	204	0.247453	0.233045	0.288315
G_unclassified_F_Lachnospiraceae_RNT	butter spreads vs. never	spread	Weighted median	204	0.129509	0.219701	0.555541
G_unclassified_F_Lachnospiraceae_RNT	butter spreads vs. never	spread	Penalised weighted median	204	0.128683	0.223317	0.564457
G_unclassified_F_Lachnospiraceae_RNT	butter spreads vs. never	spread	Inverse variance weighted	204	0.0900736	0.153353	0.556961
G_unclassified_F_Lachnospiraceae_RNT	butter spreads vs. never	spread	IVW radial	204	0.0900731	0.153353	0.556963
G_unclassified_F_Lachnospiraceae_RNT	butter spreads vs. never	spread	Inverse variance weighted (multiplicative random effects)	204	0.0900736	0.153353	0.556961
G_unclassified_F_Lachnospiraceae_RNT	butter spreads vs. never	spread	Inverse variance weighted (fixed effects)	204	0.0900736	0.152687	0.555242
G_unclassified_F_Lachnospiraceae_RNT	butter spreads vs. never	spread	Simple mode	204	0.855738	0.778574	0.273022
G_unclassified_F_Lachnospiraceae_RNT	butter spreads vs. never	spread	Weighted mode	204	0.889766	0.710866	0.212132
G_unclassified_F_Lachnospiraceae_RNT	butter spreads vs. never	spread	Weighted mode (NOME)	204	0.889766	0.768265	0.248164
G_unclassified_F_Lachnospiraceae_RNT	butter spreads vs. never	spread	Simple mode (NOME)	204	0.855738	0.787325	0.278373
G_unclassified_F_Lachnospiraceae_RNT	butter spreads vs. never	spread	Robust adjusted profile score (RAPS)	204	0.0558503	0.16457	0.73433
G_unclassified_F_Lachnospiraceae_RNT	butter spreads vs. never	spread	Sign concordance test	204	0.0784314	NA	0.293602
G_unclassified_F_Lachnospiraceae_RNT	butter spreads vs. never	spread	Unweighted regression	204	0.547279	2.57951	0.831979
G_unclassified_F_Porphyromonadaceae_RNT	butter spreads vs. never	spread	Maximum likelihood	204	-0.0159869	0.191634	0.933515
G_unclassified_F_Porphyromonadaceae_RNT	butter spreads vs. never	spread	MR Egger	204	0.193923	0.538512	0.719142
G_unclassified_F_Porphyromonadaceae_RNT	butter spreads vs. never	spread	MR Egger (bootstrap)	204	-0.0338238	0.457131	0.474
G_unclassified_F_Porphyromonadaceae_RNT	butter spreads vs. never	spread	Simple median	204	0.0288881	0.271679	0.915319
G_unclassified_F_Porphyromonadaceae_RNT	butter spreads vs. never	spread	Weighted median	204	0.0702005	0.281544	0.803097
G_unclassified_F_Porphyromonadaceae_RNT	butter spreads vs. never	spread	Penalised weighted median	204	0.0698294	0.267028	0.793703
G_unclassified_F_Porphyromonadaceae_RNT	butter spreads vs. never	spread	Inverse variance weighted	204	-0.0159898	0.186953	0.931841
G_unclassified_F_Porphyromonadaceae_RNT	butter spreads vs. never	spread	IVW radial	204	-0.0159897	0.186784	0.93178
G_unclassified_F_Porphyromonadaceae_RNT	butter spreads vs. never	spread	Inverse variance weighted (multiplicative random effects)	204	-0.0159898	0.186784	0.93178
G_unclassified_F_Porphyromonadaceae_RNT	butter spreads vs. never	spread	Inverse variance weighted (fixed effects)	204	-0.0159898	0.186953	0.931841
G_unclassified_F_Porphyromonadaceae_RNT	butter spreads vs. never	spread	Simple mode	204	0.111815	0.909808	0.902308
G_unclassified_F_Porphyromonadaceae_RNT	butter spreads vs. never	spread	Weighted mode	204	0.291063	0.768127	0.705139
G_unclassified_F_Porphyromonadaceae_RNT	butter spreads vs. never	spread	Weighted mode (NOME)	204	0.326912	0.832808	0.69507
G_unclassified_F_Porphyromonadaceae_RNT	butter spreads vs. never	spread	Simple mode (NOME)	204	0.111815	0.920484	0.903436
G_unclassified_F_Porphyromonadaceae_RNT	butter spreads vs. never	spread	Robust adjusted profile score (RAPS)	204	0.012114	0.20727	0.953394
G_unclassified_F_Porphyromonadaceae_RNT	butter spreads vs. never	spread	Sign concordance test	204	0	NA	1
G_unclassified_F_Porphyromonadaceae_RNT	butter spreads vs. never	spread	Unweighted regression	204	0.176176	2.57951	0.945548
G_unclassified_F_Prevotellaceae_RNT	butter spreads vs. never	spread	Maximum likelihood	204	0.159197	0.373122	0.669625
G_unclassified_F_Prevotellaceae_RNT	butter spreads vs. never	spread	MR Egger	204	2.0081	1.03595	0.0539659
G_unclassified_F_Prevotellaceae_RNT	butter spreads vs. never	spread	MR Egger (bootstrap)	204	-0.347166	0.908534	0.348
G_unclassified_F_Prevotellaceae_RNT	butter spreads vs. never	spread	Simple median	204	-0.103926	0.533664	0.845597
G_unclassified_F_Prevotellaceae_RNT	butter spreads vs. never	spread	Weighted median	204	0.262615	0.530709	0.620714
G_unclassified_F_Prevotellaceae_RNT	butter spreads vs. never	spread	Penalised weighted median	204	0.260547	0.550262	0.635859
G_unclassified_F_Prevotellaceae_RNT	butter spreads vs. never	spread	Inverse variance weighted	204	0.154055	0.363907	0.672049
G_unclassified_F_Prevotellaceae_RNT	butter spreads vs. never	spread	IVW radial	204	0.154057	0.360343	0.668995
G_unclassified_F_Prevotellaceae_RNT	butter spreads vs. never	spread	Inverse variance weighted (multiplicative random effects)	204	0.154055	0.360343	0.668998
G_unclassified_F_Prevotellaceae_RNT	butter spreads vs. never	spread	Inverse variance weighted (fixed effects)	204	0.154055	0.363907	0.672049
G_unclassified_F_Prevotellaceae_RNT	butter spreads vs. never	spread	Simple mode	204	0.0688138	1.60808	0.965909
G_unclassified_F_Prevotellaceae_RNT	butter spreads vs. never	spread	Weighted mode	204	0.317521	1.58585	0.841508
G_unclassified_F_Prevotellaceae_RNT	butter spreads vs. never	spread	Weighted mode (NOME)	204	0.317521	1.71098	0.852961
G_unclassified_F_Prevotellaceae_RNT	butter spreads vs. never	spread	Simple mode (NOME)	204	0.0688138	1.75633	0.968785
G_unclassified_F_Prevotellaceae_RNT	butter spreads vs. never	spread	Robust adjusted profile score (RAPS)	204	0.218757	0.392424	0.577219
G_unclassified_F_Prevotellaceae_RNT	butter spreads vs. never	spread	Sign concordance test	204	-0.00980392	NA	0.944205
G_unclassified_F_Prevotellaceae_RNT	butter spreads vs. never	spread	Unweighted regression	204	0.767509	2.57951	0.766053
G_unclassified_F_Rhodospirillaceae_RNT	butter spreads vs. never	spread	Maximum likelihood	204	0.217232	0.215187	0.312734
G_unclassified_F_Rhodospirillaceae_RNT	butter spreads vs. never	spread	MR Egger	204	-0.199627	0.637396	0.754458
G_unclassified_F_Rhodospirillaceae_RNT	butter spreads vs. never	spread	MR Egger (bootstrap)	204	0.717508	0.536217	0.084
G_unclassified_F_Rhodospirillaceae_RNT	butter spreads vs. never	spread	Simple median	204	0.294163	0.309761	0.342292
G_unclassified_F_Rhodospirillaceae_RNT	butter spreads vs. never	spread	Weighted median	204	0.105669	0.311984	0.734837
G_unclassified_F_Rhodospirillaceae_RNT	butter spreads vs. never	spread	Penalised weighted median	204	0.0286332	0.313707	0.927275
G_unclassified_F_Rhodospirillaceae_RNT	butter spreads vs. never	spread	Inverse variance weighted	204	0.209881	0.219079	0.338055
G_unclassified_F_Rhodospirillaceae_RNT	butter spreads vs. never	spread	IVW radial	204	0.209883	0.219079	0.338051
G_unclassified_F_Rhodospirillaceae_RNT	butter spreads vs. never	spread	Inverse variance weighted (multiplicative random effects)	204	0.209881	0.219079	0.338055
G_unclassified_F_Rhodospirillaceae_RNT	butter spreads vs. never	spread	Inverse variance weighted (fixed effects)	204	0.209881	0.209367	0.316124
G_unclassified_F_Rhodospirillaceae_RNT	butter spreads vs. never	spread	Simple mode	204	0.432261	1.05128	0.681377
G_unclassified_F_Rhodospirillaceae_RNT	butter spreads vs. never	spread	Weighted mode	204	0.120188	0.914612	0.895582
G_unclassified_F_Rhodospirillaceae_RNT	butter spreads vs. never	spread	Weighted mode (NOME)	204	0.16477	0.947177	0.862071
G_unclassified_F_Rhodospirillaceae_RNT	butter spreads vs. never	spread	Simple mode (NOME)	204	0.432261	1.00908	0.668835
G_unclassified_F_Rhodospirillaceae_RNT	butter spreads vs. never	spread	Robust adjusted profile score (RAPS)	204	0.172685	0.234354	0.461211
G_unclassified_F_Rhodospirillaceae_RNT	butter spreads vs. never	spread	Sign concordance test	204	0.0294118	NA	0.726381
G_unclassified_F_Rhodospirillaceae_RNT	butter spreads vs. never	spread	Unweighted regression	204	0.0971569	2.57951	0.969955
G_unclassified_F_Ruminococcaceae_RNT	butter spreads vs. never	spread	Maximum likelihood	204	-0.0205068	0.15586	0.895323
G_unclassified_F_Ruminococcaceae_RNT	butter spreads vs. never	spread	MR Egger	204	0.474289	0.440566	0.282968
G_unclassified_F_Ruminococcaceae_RNT	butter spreads vs. never	spread	MR Egger (bootstrap)	204	-0.0225811	0.373577	0.465
G_unclassified_F_Ruminococcaceae_RNT	butter spreads vs. never	spread	Simple median	204	0.0797692	0.216414	0.712429
G_unclassified_F_Ruminococcaceae_RNT	butter spreads vs. never	spread	Weighted median	204	0.144559	0.228599	0.527146
G_unclassified_F_Ruminococcaceae_RNT	butter spreads vs. never	spread	Penalised weighted median	204	0.13953	0.237773	0.557325
G_unclassified_F_Ruminococcaceae_RNT	butter spreads vs. never	spread	Inverse variance weighted	204	-0.020184	0.152711	0.894849
G_unclassified_F_Ruminococcaceae_RNT	butter spreads vs. never	spread	IVW radial	204	-0.020184	0.152711	0.894849
G_unclassified_F_Ruminococcaceae_RNT	butter spreads vs. never	spread	Inverse variance weighted (multiplicative random effects)	204	-0.020184	0.152711	0.894849
G_unclassified_F_Ruminococcaceae_RNT	butter spreads vs. never	spread	Inverse variance weighted (fixed effects)	204	-0.020184	0.151955	0.894329
G_unclassified_F_Ruminococcaceae_RNT	butter spreads vs. never	spread	Simple mode	204	0.771056	0.745028	0.30193
G_unclassified_F_Ruminococcaceae_RNT	butter spreads vs. never	spread	Weighted mode	204	0.801332	0.725399	0.270607
G_unclassified_F_Ruminococcaceae_RNT	butter spreads vs. never	spread	Weighted mode (NOME)	204	0.831608	0.699545	0.235913
G_unclassified_F_Ruminococcaceae_RNT	butter spreads vs. never	spread	Simple mode (NOME)	204	0.771056	0.788959	0.329579
G_unclassified_F_Ruminococcaceae_RNT	butter spreads vs. never	spread	Robust adjusted profile score (RAPS)	204	-0.0309344	0.166015	0.852182
G_unclassified_F_Ruminococcaceae_RNT	butter spreads vs. never	spread	Sign concordance test	204	0.0196078	NA	0.833699
G_unclassified_F_Ruminococcaceae_RNT	butter spreads vs. never	spread	Unweighted regression	204	0.263707	2.57951	0.918573
G_unclassified_K_Bacteria_RNT	butter spreads vs. never	spread	Maximum likelihood	204	0.102935	0.171565	0.548522
G_unclassified_K_Bacteria_RNT	butter spreads vs. never	spread	MR Egger	204	-0.103007	0.484336	0.831794
G_unclassified_K_Bacteria_RNT	butter spreads vs. never	spread	MR Egger (bootstrap)	204	0.433874	0.410022	0.147
G_unclassified_K_Bacteria_RNT	butter spreads vs. never	spread	Simple median	204	0.283072	0.241335	0.240818
G_unclassified_K_Bacteria_RNT	butter spreads vs. never	spread	Weighted median	204	0.306788	0.242966	0.206705
G_unclassified_K_Bacteria_RNT	butter spreads vs. never	spread	Penalised weighted median	204	0.31045	0.237432	0.191032
G_unclassified_K_Bacteria_RNT	butter spreads vs. never	spread	Inverse variance weighted	204	0.0999008	0.168058	0.552217
G_unclassified_K_Bacteria_RNT	butter spreads vs. never	spread	IVW radial	204	0.0999002	0.15371	0.51574
G_unclassified_K_Bacteria_RNT	butter spreads vs. never	spread	Inverse variance weighted (multiplicative random effects)	204	0.0999008	0.15371	0.515737
G_unclassified_K_Bacteria_RNT	butter spreads vs. never	spread	Inverse variance weighted (fixed effects)	204	0.0999008	0.168058	0.552217
G_unclassified_K_Bacteria_RNT	butter spreads vs. never	spread	Simple mode	204	0.847239	0.775411	0.27585
G_unclassified_K_Bacteria_RNT	butter spreads vs. never	spread	Weighted mode	204	0.945049	0.718789	0.190068
G_unclassified_K_Bacteria_RNT	butter spreads vs. never	spread	Weighted mode (NOME)	204	1.01026	0.836949	0.22881
G_unclassified_K_Bacteria_RNT	butter spreads vs. never	spread	Simple mode (NOME)	204	0.847239	0.771164	0.273222
G_unclassified_K_Bacteria_RNT	butter spreads vs. never	spread	Robust adjusted profile score (RAPS)	204	0.197666	0.182084	0.277667
G_unclassified_K_Bacteria_RNT	butter spreads vs. never	spread	Sign concordance test	204	0.0784314	NA	0.293602
G_unclassified_K_Bacteria_RNT	butter spreads vs. never	spread	Unweighted regression	204	0.122419	2.57951	0.962148
G_unclassified_O_Bacteroidales_RNT	butter spreads vs. never	spread	Maximum likelihood	204	-0.409868	0.346493	0.236848
G_unclassified_O_Bacteroidales_RNT	butter spreads vs. never	spread	MR Egger	204	0.528904	1.00904	0.600737
G_unclassified_O_Bacteroidales_RNT	butter spreads vs. never	spread	MR Egger (bootstrap)	204	-0.599681	0.828928	0.221
G_unclassified_O_Bacteroidales_RNT	butter spreads vs. never	spread	Simple median	204	-0.213203	0.465725	0.647105
G_unclassified_O_Bacteroidales_RNT	butter spreads vs. never	spread	Weighted median	204	-0.252	0.494501	0.610328
G_unclassified_O_Bacteroidales_RNT	butter spreads vs. never	spread	Penalised weighted median	204	-0.260129	0.507487	0.608244
G_unclassified_O_Bacteroidales_RNT	butter spreads vs. never	spread	Inverse variance weighted	204	-0.410069	0.354446	0.2473
G_unclassified_O_Bacteroidales_RNT	butter spreads vs. never	spread	IVW radial	204	-0.410069	0.354447	0.247302
G_unclassified_O_Bacteroidales_RNT	butter spreads vs. never	spread	Inverse variance weighted (multiplicative random effects)	204	-0.410069	0.354446	0.2473
G_unclassified_O_Bacteroidales_RNT	butter spreads vs. never	spread	Inverse variance weighted (fixed effects)	204	-0.410069	0.33704	0.223726
G_unclassified_O_Bacteroidales_RNT	butter spreads vs. never	spread	Simple mode	204	0.249396	1.5241	0.870181
G_unclassified_O_Bacteroidales_RNT	butter spreads vs. never	spread	Weighted mode	204	0.0987492	1.33457	0.941089
G_unclassified_O_Bacteroidales_RNT	butter spreads vs. never	spread	Weighted mode (NOME)	204	0.0987492	1.32746	0.940774
G_unclassified_O_Bacteroidales_RNT	butter spreads vs. never	spread	Simple mode (NOME)	204	0.249396	1.5882	0.875377
G_unclassified_O_Bacteroidales_RNT	butter spreads vs. never	spread	Robust adjusted profile score (RAPS)	204	-0.543544	0.378139	0.1506
G_unclassified_O_Bacteroidales_RNT	butter spreads vs. never	spread	Sign concordance test	204	-0.0686275	NA	0.362761
G_unclassified_O_Bacteroidales_RNT	butter spreads vs. never	spread	Unweighted regression	204	0.306323	2.57951	0.905471
G_unclassified_O_Clostridiales_RNT	butter spreads vs. never	spread	Maximum likelihood	204	0.0604166	0.152988	0.692909
G_unclassified_O_Clostridiales_RNT	butter spreads vs. never	spread	MR Egger	204	0.701241	0.442547	0.114631
G_unclassified_O_Clostridiales_RNT	butter spreads vs. never	spread	MR Egger (bootstrap)	204	-0.0113155	0.36367	0.494
G_unclassified_O_Clostridiales_RNT	butter spreads vs. never	spread	Simple median	204	0.133619	0.21417	0.532698
G_unclassified_O_Clostridiales_RNT	butter spreads vs. never	spread	Weighted median	204	0.133269	0.219463	0.543685
G_unclassified_O_Clostridiales_RNT	butter spreads vs. never	spread	Penalised weighted median	204	0.123535	0.218667	0.572109
G_unclassified_O_Clostridiales_RNT	butter spreads vs. never	spread	Inverse variance weighted	204	0.0578319	0.153777	0.706861
G_unclassified_O_Clostridiales_RNT	butter spreads vs. never	spread	IVW radial	204	0.0578321	0.153778	0.70686
G_unclassified_O_Clostridiales_RNT	butter spreads vs. never	spread	Inverse variance weighted (multiplicative random effects)	204	0.0578319	0.153777	0.706861
G_unclassified_O_Clostridiales_RNT	butter spreads vs. never	spread	Inverse variance weighted (fixed effects)	204	0.0578319	0.149014	0.697945
G_unclassified_O_Clostridiales_RNT	butter spreads vs. never	spread	Simple mode	204	0.491245	0.671462	0.465254
G_unclassified_O_Clostridiales_RNT	butter spreads vs. never	spread	Weighted mode	204	0.455974	0.666908	0.494935
G_unclassified_O_Clostridiales_RNT	butter spreads vs. never	spread	Weighted mode (NOME)	204	0.491245	0.692085	0.47864
G_unclassified_O_Clostridiales_RNT	butter spreads vs. never	spread	Simple mode (NOME)	204	0.491245	0.695967	0.481094
G_unclassified_O_Clostridiales_RNT	butter spreads vs. never	spread	Robust adjusted profile score (RAPS)	204	0.0126189	0.160443	0.937311
G_unclassified_O_Clostridiales_RNT	butter spreads vs. never	spread	Sign concordance test	204	0.0686275	NA	0.362761
G_unclassified_O_Clostridiales_RNT	butter spreads vs. never	spread	Unweighted regression	204	0.511787	2.57951	0.842728
G_unclassified_P_Bacteroidetes_RNT	butter spreads vs. never	spread	Maximum likelihood	204	0.0840663	0.285321	0.768271
G_unclassified_P_Bacteroidetes_RNT	butter spreads vs. never	spread	MR Egger	204	0.831651	0.793463	0.295832
G_unclassified_P_Bacteroidetes_RNT	butter spreads vs. never	spread	MR Egger (bootstrap)	204	0.0555703	0.680187	0.454
G_unclassified_P_Bacteroidetes_RNT	butter spreads vs. never	spread	Simple median	204	0.241232	0.421084	0.566725
G_unclassified_P_Bacteroidetes_RNT	butter spreads vs. never	spread	Weighted median	204	0.16616	0.389158	0.669398
G_unclassified_P_Bacteroidetes_RNT	butter spreads vs. never	spread	Penalised weighted median	204	0.11867	0.412776	0.773735
G_unclassified_P_Bacteroidetes_RNT	butter spreads vs. never	spread	Inverse variance weighted	204	0.0807423	0.279277	0.772496
G_unclassified_P_Bacteroidetes_RNT	butter spreads vs. never	spread	IVW radial	204	0.0807407	0.262874	0.758732
G_unclassified_P_Bacteroidetes_RNT	butter spreads vs. never	spread	Inverse variance weighted (multiplicative random effects)	204	0.0807423	0.262874	0.758727
G_unclassified_P_Bacteroidetes_RNT	butter spreads vs. never	spread	Inverse variance weighted (fixed effects)	204	0.0807423	0.279277	0.772496
G_unclassified_P_Bacteroidetes_RNT	butter spreads vs. never	spread	Simple mode	204	1.07136	1.31976	0.417866
G_unclassified_P_Bacteroidetes_RNT	butter spreads vs. never	spread	Weighted mode	204	0.0734808	1.24422	0.952964
G_unclassified_P_Bacteroidetes_RNT	butter spreads vs. never	spread	Weighted mode (NOME)	204	0.0734808	1.32079	0.955688
G_unclassified_P_Bacteroidetes_RNT	butter spreads vs. never	spread	Simple mode (NOME)	204	1.07136	1.33445	0.423
G_unclassified_P_Bacteroidetes_RNT	butter spreads vs. never	spread	Robust adjusted profile score (RAPS)	204	0.0750672	0.302296	0.803884
G_unclassified_P_Bacteroidetes_RNT	butter spreads vs. never	spread	Sign concordance test	204	0.00980392	NA	0.944205
G_unclassified_P_Bacteroidetes_RNT	butter spreads vs. never	spread	Unweighted regression	204	0.205814	2.57951	0.936406
G_unclassified_P_Firmicutes_RNT	butter spreads vs. never	spread	Maximum likelihood	204	0.118194	0.166878	0.478783
G_unclassified_P_Firmicutes_RNT	butter spreads vs. never	spread	MR Egger	204	0.0259099	0.472699	0.956342
G_unclassified_P_Firmicutes_RNT	butter spreads vs. never	spread	MR Egger (bootstrap)	204	0.312942	0.379096	0.2
G_unclassified_P_Firmicutes_RNT	butter spreads vs. never	spread	Simple median	204	0.110253	0.232038	0.634679
G_unclassified_P_Firmicutes_RNT	butter spreads vs. never	spread	Weighted median	204	0.104473	0.233448	0.654498
G_unclassified_P_Firmicutes_RNT	butter spreads vs. never	spread	Penalised weighted median	204	0.101813	0.234017	0.663513
G_unclassified_P_Firmicutes_RNT	butter spreads vs. never	spread	Inverse variance weighted	204	0.115044	0.163774	0.482393
G_unclassified_P_Firmicutes_RNT	butter spreads vs. never	spread	IVW radial	204	0.115043	0.144384	0.425575
G_unclassified_P_Firmicutes_RNT	butter spreads vs. never	spread	Inverse variance weighted (multiplicative random effects)	204	0.115044	0.144384	0.425572
G_unclassified_P_Firmicutes_RNT	butter spreads vs. never	spread	Inverse variance weighted (fixed effects)	204	0.115044	0.163774	0.482393
G_unclassified_P_Firmicutes_RNT	butter spreads vs. never	spread	Simple mode	204	-0.0318804	0.765018	0.966801
G_unclassified_P_Firmicutes_RNT	butter spreads vs. never	spread	Weighted mode	204	-0.0628839	0.696376	0.928137
G_unclassified_P_Firmicutes_RNT	butter spreads vs. never	spread	Weighted mode (NOME)	204	-0.0628839	0.710015	0.929513
G_unclassified_P_Firmicutes_RNT	butter spreads vs. never	spread	Simple mode (NOME)	204	-0.0318804	0.741022	0.965726
G_unclassified_P_Firmicutes_RNT	butter spreads vs. never	spread	Robust adjusted profile score (RAPS)	204	0.122108	0.177745	0.492092
G_unclassified_P_Firmicutes_RNT	butter spreads vs. never	spread	Sign concordance test	204	0.0392157	NA	0.624173
G_unclassified_P_Firmicutes_RNT	butter spreads vs. never	spread	Unweighted regression	204	0.307852	2.57951	0.905002
G_unclassified_P_Proteobacteria_RNT	butter spreads vs. never	spread	Maximum likelihood	204	-0.144702	0.227471	0.524688
G_unclassified_P_Proteobacteria_RNT	butter spreads vs. never	spread	MR Egger	204	-0.627348	0.650664	0.336116
G_unclassified_P_Proteobacteria_RNT	butter spreads vs. never	spread	MR Egger (bootstrap)	204	-0.175562	0.553278	0.389
G_unclassified_P_Proteobacteria_RNT	butter spreads vs. never	spread	Simple median	204	0.0382899	0.315167	0.903302
G_unclassified_P_Proteobacteria_RNT	butter spreads vs. never	spread	Weighted median	204	-0.053204	0.321431	0.868533
G_unclassified_P_Proteobacteria_RNT	butter spreads vs. never	spread	Penalised weighted median	204	0.0220996	0.323284	0.945499
G_unclassified_P_Proteobacteria_RNT	butter spreads vs. never	spread	Inverse variance weighted	204	-0.142099	0.224684	0.5271
G_unclassified_P_Proteobacteria_RNT	butter spreads vs. never	spread	IVW radial	204	-0.142097	0.224684	0.527107
G_unclassified_P_Proteobacteria_RNT	butter spreads vs. never	spread	Inverse variance weighted (multiplicative random effects)	204	-0.142099	0.224684	0.5271
G_unclassified_P_Proteobacteria_RNT	butter spreads vs. never	spread	Inverse variance weighted (fixed effects)	204	-0.142099	0.22173	0.521612
G_unclassified_P_Proteobacteria_RNT	butter spreads vs. never	spread	Simple mode	204	0.181642	1.03789	0.861245
G_unclassified_P_Proteobacteria_RNT	butter spreads vs. never	spread	Weighted mode	204	0.126529	0.92553	0.891395
G_unclassified_P_Proteobacteria_RNT	butter spreads vs. never	spread	Weighted mode (NOME)	204	0.126529	0.973371	0.896702
G_unclassified_P_Proteobacteria_RNT	butter spreads vs. never	spread	Simple mode (NOME)	204	0.181642	1.03824	0.861293
G_unclassified_P_Proteobacteria_RNT	butter spreads vs. never	spread	Robust adjusted profile score (RAPS)	204	-0.0649575	0.23892	0.785714
G_unclassified_P_Proteobacteria_RNT	butter spreads vs. never	spread	Sign concordance test	204	0.00980392	NA	0.944205
G_unclassified_P_Proteobacteria_RNT	butter spreads vs. never	spread	Unweighted regression	204	-0.353942	2.57951	0.890863
G_Veillonella_RNT	butter spreads vs. never	spread	Maximum likelihood	204	-0.0253982	0.280789	0.927927
G_Veillonella_RNT	butter spreads vs. never	spread	MR Egger	204	-1.56409	0.832673	0.0617678
G_Veillonella_RNT	butter spreads vs. never	spread	MR Egger (bootstrap)	204	1.08482	0.661535	0.055
G_Veillonella_RNT	butter spreads vs. never	spread	Simple median	204	-0.408596	0.40638	0.314678
G_Veillonella_RNT	butter spreads vs. never	spread	Weighted median	204	-0.376223	0.414193	0.363706
G_Veillonella_RNT	butter spreads vs. never	spread	Penalised weighted median	204	-0.381354	0.412452	0.355173
G_Veillonella_RNT	butter spreads vs. never	spread	Inverse variance weighted	204	-0.0245048	0.289563	0.932558
G_Veillonella_RNT	butter spreads vs. never	spread	IVW radial	204	-0.0245048	0.289563	0.932558
G_Veillonella_RNT	butter spreads vs. never	spread	Inverse variance weighted (multiplicative random effects)	204	-0.0245048	0.289563	0.932558
G_Veillonella_RNT	butter spreads vs. never	spread	Inverse variance weighted (fixed effects)	204	-0.0245048	0.273127	0.92851
G_Veillonella_RNT	butter spreads vs. never	spread	Simple mode	204	-1.52495	1.37313	0.268069
G_Veillonella_RNT	butter spreads vs. never	spread	Weighted mode	204	-1.52495	1.26446	0.229216
G_Veillonella_RNT	butter spreads vs. never	spread	Weighted mode (NOME)	204	-1.52495	1.37933	0.27022
G_Veillonella_RNT	butter spreads vs. never	spread	Simple mode (NOME)	204	-1.52495	1.37024	0.267065
G_Veillonella_RNT	butter spreads vs. never	spread	Robust adjusted profile score (RAPS)	204	-0.034924	0.316452	0.912123
G_Veillonella_RNT	butter spreads vs. never	spread	Sign concordance test	204	-0.0490196	NA	0.528715
G_Veillonella_RNT	butter spreads vs. never	spread	Unweighted regression	204	-1.01659	2.57951	0.693506
G_Victivallis_RNT	butter spreads vs. never	spread	Maximum likelihood	204	0.118322	0.223311	0.596213
G_Victivallis_RNT	butter spreads vs. never	spread	MR Egger	204	0.0858371	0.62514	0.890924
G_Victivallis_RNT	butter spreads vs. never	spread	MR Egger (bootstrap)	204	0.436044	0.531458	0.213
G_Victivallis_RNT	butter spreads vs. never	spread	Simple median	204	0.0963535	0.307044	0.753665
G_Victivallis_RNT	butter spreads vs. never	spread	Weighted median	204	0.0706433	0.314888	0.82249
G_Victivallis_RNT	butter spreads vs. never	spread	Penalised weighted median	204	0.0701178	0.322691	0.827982
G_Victivallis_RNT	butter spreads vs. never	spread	Inverse variance weighted	204	0.114778	0.21832	0.599075
G_Victivallis_RNT	butter spreads vs. never	spread	IVW radial	204	0.114777	0.208777	0.582485
G_Victivallis_RNT	butter spreads vs. never	spread	Inverse variance weighted (multiplicative random effects)	204	0.114778	0.208777	0.582483
G_Victivallis_RNT	butter spreads vs. never	spread	Inverse variance weighted (fixed effects)	204	0.114778	0.21832	0.599075
G_Victivallis_RNT	butter spreads vs. never	spread	Simple mode	204	0.226348	1.05673	0.830608
G_Victivallis_RNT	butter spreads vs. never	spread	Weighted mode	204	-0.0321303	0.932903	0.972559
G_Victivallis_RNT	butter spreads vs. never	spread	Weighted mode (NOME)	204	-0.0321303	0.898996	0.971525
G_Victivallis_RNT	butter spreads vs. never	spread	Simple mode (NOME)	204	0.226348	0.956741	0.813219
G_Victivallis_RNT	butter spreads vs. never	spread	Robust adjusted profile score (RAPS)	204	0.0994537	0.235968	0.673411
G_Victivallis_RNT	butter spreads vs. never	spread	Sign concordance test	204	0.0294118	NA	0.726381
G_Victivallis_RNT	butter spreads vs. never	spread	Unweighted regression	204	0.268798	2.57951	0.917007
O_Bacteroidales_RNT	butter spreads vs. never	spread	Maximum likelihood	204	-0.219078	0.153293	0.152963
O_Bacteroidales_RNT	butter spreads vs. never	spread	MR Egger	204	-0.270779	0.43163	0.531145
O_Bacteroidales_RNT	butter spreads vs. never	spread	MR Egger (bootstrap)	204	-0.153772	0.354987	0.336
O_Bacteroidales_RNT	butter spreads vs. never	spread	Simple median	204	-0.147422	0.21699	0.496886
O_Bacteroidales_RNT	butter spreads vs. never	spread	Weighted median	204	-0.211996	0.217661	0.330071
O_Bacteroidales_RNT	butter spreads vs. never	spread	Penalised weighted median	204	-0.212495	0.217519	0.328616
O_Bacteroidales_RNT	butter spreads vs. never	spread	Inverse variance weighted	204	-0.216308	0.149737	0.148573
O_Bacteroidales_RNT	butter spreads vs. never	spread	IVW radial	204	-0.216305	0.145628	0.137458
O_Bacteroidales_RNT	butter spreads vs. never	spread	Inverse variance weighted (multiplicative random effects)	204	-0.216308	0.145628	0.137452
O_Bacteroidales_RNT	butter spreads vs. never	spread	Inverse variance weighted (fixed effects)	204	-0.216308	0.149737	0.148573
O_Bacteroidales_RNT	butter spreads vs. never	spread	Simple mode	204	-0.201362	0.675727	0.766013
O_Bacteroidales_RNT	butter spreads vs. never	spread	Weighted mode	204	-0.261805	0.605766	0.666063
O_Bacteroidales_RNT	butter spreads vs. never	spread	Weighted mode (NOME)	204	-0.261805	0.611787	0.669152
O_Bacteroidales_RNT	butter spreads vs. never	spread	Simple mode (NOME)	204	-0.201362	0.691849	0.771311
O_Bacteroidales_RNT	butter spreads vs. never	spread	Robust adjusted profile score (RAPS)	204	-0.231458	0.161747	0.152433
O_Bacteroidales_RNT	butter spreads vs. never	spread	Sign concordance test	204	-0.0784314	NA	0.293602
O_Bacteroidales_RNT	butter spreads vs. never	spread	Unweighted regression	204	-0.302242	2.57951	0.906725
O_Burkholderiales_RNT	butter spreads vs. never	spread	Maximum likelihood	204	-0.0747632	0.152248	0.623383
O_Burkholderiales_RNT	butter spreads vs. never	spread	MR Egger	204	-0.306332	0.431479	0.478549
O_Burkholderiales_RNT	butter spreads vs. never	spread	MR Egger (bootstrap)	204	-0.0446647	0.359505	0.464
O_Burkholderiales_RNT	butter spreads vs. never	spread	Simple median	204	0.0324391	0.21322	0.879077
O_Burkholderiales_RNT	butter spreads vs. never	spread	Weighted median	204	0.0310339	0.223135	0.889386
O_Burkholderiales_RNT	butter spreads vs. never	spread	Penalised weighted median	204	0.0370206	0.216443	0.864192
O_Burkholderiales_RNT	butter spreads vs. never	spread	Inverse variance weighted	204	-0.0730453	0.149135	0.624279
O_Burkholderiales_RNT	butter spreads vs. never	spread	IVW radial	204	-0.0730458	0.149135	0.624277
O_Burkholderiales_RNT	butter spreads vs. never	spread	Inverse variance weighted (multiplicative random effects)	204	-0.0730453	0.149135	0.624279
O_Burkholderiales_RNT	butter spreads vs. never	spread	Inverse variance weighted (fixed effects)	204	-0.0730453	0.148447	0.622675
O_Burkholderiales_RNT	butter spreads vs. never	spread	Simple mode	204	0.676232	0.690205	0.328373
O_Burkholderiales_RNT	butter spreads vs. never	spread	Weighted mode	204	0.37034	0.640128	0.563541
O_Burkholderiales_RNT	butter spreads vs. never	spread	Weighted mode (NOME)	204	0.438316	0.63687	0.492091
O_Burkholderiales_RNT	butter spreads vs. never	spread	Simple mode (NOME)	204	0.676232	0.680668	0.321658
O_Burkholderiales_RNT	butter spreads vs. never	spread	Robust adjusted profile score (RAPS)	204	-0.0585891	0.162128	0.717819
O_Burkholderiales_RNT	butter spreads vs. never	spread	Sign concordance test	204	0.0196078	NA	0.833699
O_Burkholderiales_RNT	butter spreads vs. never	spread	Unweighted regression	204	-0.158198	2.57951	0.951098
O_Clostridiales_RNT	butter spreads vs. never	spread	Maximum likelihood	204	0.240647	0.154635	0.119654
O_Clostridiales_RNT	butter spreads vs. never	spread	MR Egger	204	0.39899	0.457582	0.384269
O_Clostridiales_RNT	butter spreads vs. never	spread	MR Egger (bootstrap)	204	-0.160876	0.387472	0.331
O_Clostridiales_RNT	butter spreads vs. never	spread	Simple median	204	0.102943	0.222645	0.64382
O_Clostridiales_RNT	butter spreads vs. never	spread	Weighted median	204	0.0905895	0.225089	0.687345
O_Clostridiales_RNT	butter spreads vs. never	spread	Penalised weighted median	204	0.0949997	0.231673	0.681762
O_Clostridiales_RNT	butter spreads vs. never	spread	Inverse variance weighted	204	0.230121	0.158288	0.145998
O_Clostridiales_RNT	butter spreads vs. never	spread	IVW radial	204	0.230116	0.158288	0.146007
O_Clostridiales_RNT	butter spreads vs. never	spread	Inverse variance weighted (multiplicative random effects)	204	0.230121	0.158288	0.145998
O_Clostridiales_RNT	butter spreads vs. never	spread	Inverse variance weighted (fixed effects)	204	0.230121	0.150444	0.126113
O_Clostridiales_RNT	butter spreads vs. never	spread	Simple mode	204	-0.465944	0.709606	0.512167
O_Clostridiales_RNT	butter spreads vs. never	spread	Weighted mode	204	-0.362587	0.632366	0.567021
O_Clostridiales_RNT	butter spreads vs. never	spread	Weighted mode (NOME)	204	-0.362587	0.695311	0.602605
O_Clostridiales_RNT	butter spreads vs. never	spread	Simple mode (NOME)	204	-0.465944	0.741804	0.530629
O_Clostridiales_RNT	butter spreads vs. never	spread	Robust adjusted profile score (RAPS)	204	0.23928	0.172707	0.165909
O_Clostridiales_RNT	butter spreads vs. never	spread	Sign concordance test	204	0.0392157	NA	0.624173
O_Clostridiales_RNT	butter spreads vs. never	spread	Unweighted regression	204	0.416884	2.57951	0.87161
O_Lactobacillales_RNT	butter spreads vs. never	spread	Maximum likelihood	204	0.112215	0.159889	0.482783
O_Lactobacillales_RNT	butter spreads vs. never	spread	MR Egger	204	-0.266923	0.451725	0.55525
O_Lactobacillales_RNT	butter spreads vs. never	spread	MR Egger (bootstrap)	204	0.254245	0.370819	0.251
O_Lactobacillales_RNT	butter spreads vs. never	spread	Simple median	204	0.237554	0.225939	0.293073
O_Lactobacillales_RNT	butter spreads vs. never	spread	Weighted median	204	0.265535	0.227395	0.242917
O_Lactobacillales_RNT	butter spreads vs. never	spread	Penalised weighted median	204	0.307091	0.228371	0.17872
O_Lactobacillales_RNT	butter spreads vs. never	spread	Inverse variance weighted	204	0.109197	0.156403	0.485067
O_Lactobacillales_RNT	butter spreads vs. never	spread	IVW radial	204	0.109196	0.147615	0.459463
O_Lactobacillales_RNT	butter spreads vs. never	spread	Inverse variance weighted (multiplicative random effects)	204	0.109197	0.147615	0.459458
O_Lactobacillales_RNT	butter spreads vs. never	spread	Inverse variance weighted (fixed effects)	204	0.109197	0.156403	0.485067
O_Lactobacillales_RNT	butter spreads vs. never	spread	Simple mode	204	0.515475	0.773244	0.505759
O_Lactobacillales_RNT	butter spreads vs. never	spread	Weighted mode	204	0.632942	0.695949	0.364183
O_Lactobacillales_RNT	butter spreads vs. never	spread	Weighted mode (NOME)	204	0.632942	0.734287	0.389715
O_Lactobacillales_RNT	butter spreads vs. never	spread	Simple mode (NOME)	204	0.515475	0.815616	0.528093
O_Lactobacillales_RNT	butter spreads vs. never	spread	Robust adjusted profile score (RAPS)	204	0.15736	0.169179	0.3523
O_Lactobacillales_RNT	butter spreads vs. never	spread	Sign concordance test	204	0.0784314	NA	0.293602
O_Lactobacillales_RNT	butter spreads vs. never	spread	Unweighted regression	204	0.0391461	2.57951	0.987892
O_Rhodospirillales_RNT	butter spreads vs. never	spread	Maximum likelihood	204	0.125613	0.197717	0.525221
O_Rhodospirillales_RNT	butter spreads vs. never	spread	MR Egger	204	-0.364554	0.570368	0.523446
O_Rhodospirillales_RNT	butter spreads vs. never	spread	MR Egger (bootstrap)	204	0.442462	0.468539	0.164
O_Rhodospirillales_RNT	butter spreads vs. never	spread	Simple median	204	0.244203	0.286066	0.393293
O_Rhodospirillales_RNT	butter spreads vs. never	spread	Weighted median	204	0.235915	0.288381	0.413319
O_Rhodospirillales_RNT	butter spreads vs. never	spread	Penalised weighted median	204	0.210294	0.284861	0.460372
O_Rhodospirillales_RNT	butter spreads vs. never	spread	Inverse variance weighted	204	0.122041	0.196508	0.534569
O_Rhodospirillales_RNT	butter spreads vs. never	spread	IVW radial	204	0.122042	0.196509	0.534567
O_Rhodospirillales_RNT	butter spreads vs. never	spread	Inverse variance weighted (multiplicative random effects)	204	0.122041	0.196508	0.534569
O_Rhodospirillales_RNT	butter spreads vs. never	spread	Inverse variance weighted (fixed effects)	204	0.122041	0.192681	0.526484
O_Rhodospirillales_RNT	butter spreads vs. never	spread	Simple mode	204	0.578166	0.869498	0.506842
O_Rhodospirillales_RNT	butter spreads vs. never	spread	Weighted mode	204	0.619621	0.878016	0.48118
O_Rhodospirillales_RNT	butter spreads vs. never	spread	Weighted mode (NOME)	204	0.661076	0.929698	0.47786
O_Rhodospirillales_RNT	butter spreads vs. never	spread	Simple mode (NOME)	204	0.578166	0.857526	0.500935
O_Rhodospirillales_RNT	butter spreads vs. never	spread	Robust adjusted profile score (RAPS)	204	0.0992617	0.208926	0.634713
O_Rhodospirillales_RNT	butter spreads vs. never	spread	Sign concordance test	204	0.0490196	NA	0.528715
O_Rhodospirillales_RNT	butter spreads vs. never	spread	Unweighted regression	204	0.162753	2.57951	0.949691
O_Selenomonadales_RNT	butter spreads vs. never	spread	Maximum likelihood	204	0.0627465	0.154828	0.685282
O_Selenomonadales_RNT	butter spreads vs. never	spread	MR Egger	204	-0.100981	0.438779	0.818215
O_Selenomonadales_RNT	butter spreads vs. never	spread	MR Egger (bootstrap)	204	0.195927	0.353681	0.29
O_Selenomonadales_RNT	butter spreads vs. never	spread	Simple median	204	0.0832781	0.212633	0.695316
O_Selenomonadales_RNT	butter spreads vs. never	spread	Weighted median	204	0.0613502	0.218725	0.779102
O_Selenomonadales_RNT	butter spreads vs. never	spread	Penalised weighted median	204	0.0632606	0.213334	0.766823
O_Selenomonadales_RNT	butter spreads vs. never	spread	Inverse variance weighted	204	0.0608755	0.152102	0.688989
O_Selenomonadales_RNT	butter spreads vs. never	spread	IVW radial	204	0.0608754	0.128483	0.635641
O_Selenomonadales_RNT	butter spreads vs. never	spread	Inverse variance weighted (multiplicative random effects)	204	0.0608755	0.128483	0.635641
O_Selenomonadales_RNT	butter spreads vs. never	spread	Inverse variance weighted (fixed effects)	204	0.0608755	0.152102	0.688989
O_Selenomonadales_RNT	butter spreads vs. never	spread	Simple mode	204	-0.135705	0.694276	0.845226
O_Selenomonadales_RNT	butter spreads vs. never	spread	Weighted mode	204	-0.189681	0.600349	0.752364
O_Selenomonadales_RNT	butter spreads vs. never	spread	Weighted mode (NOME)	204	-0.21667	0.622605	0.728197
O_Selenomonadales_RNT	butter spreads vs. never	spread	Simple mode (NOME)	204	-0.135705	0.705814	0.847725
O_Selenomonadales_RNT	butter spreads vs. never	spread	Robust adjusted profile score (RAPS)	204	0.117677	0.165288	0.476495
O_Selenomonadales_RNT	butter spreads vs. never	spread	Sign concordance test	204	0.0588235	NA	0.441286
O_Selenomonadales_RNT	butter spreads vs. never	spread	Unweighted regression	204	-0.00708723	2.57951	0.997808
P_Firmicutes_RNT	butter spreads vs. never	spread	Maximum likelihood	204	0.291125	0.153186	0.0573716
P_Firmicutes_RNT	butter spreads vs. never	spread	MR Egger	204	0.457709	0.435847	0.294899
P_Firmicutes_RNT	butter spreads vs. never	spread	MR Egger (bootstrap)	204	0.0464369	0.368354	0.458
P_Firmicutes_RNT	butter spreads vs. never	spread	Simple median	204	0.0914051	0.221117	0.679329
P_Firmicutes_RNT	butter spreads vs. never	spread	Weighted median	204	0.0909245	0.224147	0.685002
P_Firmicutes_RNT	butter spreads vs. never	spread	Penalised weighted median	204	0.0913833	0.222325	0.681046
P_Firmicutes_RNT	butter spreads vs. never	spread	Inverse variance weighted	204	0.279293	0.150825	0.0640592
P_Firmicutes_RNT	butter spreads vs. never	spread	IVW radial	204	0.279292	0.150826	0.0640618
P_Firmicutes_RNT	butter spreads vs. never	spread	Inverse variance weighted (multiplicative random effects)	204	0.279293	0.150825	0.0640592
P_Firmicutes_RNT	butter spreads vs. never	spread	Inverse variance weighted (fixed effects)	204	0.279293	0.149364	0.0615001
P_Firmicutes_RNT	butter spreads vs. never	spread	Simple mode	204	-0.410469	0.684217	0.549235
P_Firmicutes_RNT	butter spreads vs. never	spread	Weighted mode	204	-0.378282	0.705347	0.592334
P_Firmicutes_RNT	butter spreads vs. never	spread	Weighted mode (NOME)	204	-0.410469	0.668207	0.539715
P_Firmicutes_RNT	butter spreads vs. never	spread	Simple mode (NOME)	204	-0.410469	0.739788	0.57961
P_Firmicutes_RNT	butter spreads vs. never	spread	Robust adjusted profile score (RAPS)	204	0.288928	0.164376	0.0787937
P_Firmicutes_RNT	butter spreads vs. never	spread	Sign concordance test	204	0.0294118	NA	0.726381
P_Firmicutes_RNT	butter spreads vs. never	spread	Unweighted regression	204	0.384056	2.57951	0.881643
P_Lentisphaerae_RNT	butter spreads vs. never	spread	Maximum likelihood	204	-0.0477391	0.217897	0.82658
P_Lentisphaerae_RNT	butter spreads vs. never	spread	MR Egger	204	-0.265387	0.610794	0.664392
P_Lentisphaerae_RNT	butter spreads vs. never	spread	MR Egger (bootstrap)	204	0.359341	0.512366	0.237
P_Lentisphaerae_RNT	butter spreads vs. never	spread	Simple median	204	0.095614	0.296336	0.746957
P_Lentisphaerae_RNT	butter spreads vs. never	spread	Weighted median	204	0.0638905	0.31911	0.841313
P_Lentisphaerae_RNT	butter spreads vs. never	spread	Penalised weighted median	204	0.0629096	0.317206	0.842792
P_Lentisphaerae_RNT	butter spreads vs. never	spread	Inverse variance weighted	204	-0.046197	0.213297	0.828532
P_Lentisphaerae_RNT	butter spreads vs. never	spread	IVW radial	204	-0.046197	0.198721	0.816172
P_Lentisphaerae_RNT	butter spreads vs. never	spread	Inverse variance weighted (multiplicative random effects)	204	-0.046197	0.198721	0.816172
P_Lentisphaerae_RNT	butter spreads vs. never	spread	Inverse variance weighted (fixed effects)	204	-0.046197	0.213297	0.828532
P_Lentisphaerae_RNT	butter spreads vs. never	spread	Simple mode	204	0.212247	1.04388	0.839085
P_Lentisphaerae_RNT	butter spreads vs. never	spread	Weighted mode	204	0.118235	0.871105	0.892169
P_Lentisphaerae_RNT	butter spreads vs. never	spread	Weighted mode (NOME)	204	0.118235	0.972743	0.903377
P_Lentisphaerae_RNT	butter spreads vs. never	spread	Simple mode (NOME)	204	0.212247	0.970979	0.827189
P_Lentisphaerae_RNT	butter spreads vs. never	spread	Robust adjusted profile score (RAPS)	204	-0.00760688	0.230862	0.973715
P_Lentisphaerae_RNT	butter spreads vs. never	spread	Sign concordance test	204	0.0294118	NA	0.726381
P_Lentisphaerae_RNT	butter spreads vs. never	spread	Unweighted regression	204	0.0396034	2.57951	0.987751
P_Proteobacteria_RNT	butter spreads vs. never	spread	Maximum likelihood	204	-0.17251	0.154137	0.263056
P_Proteobacteria_RNT	butter spreads vs. never	spread	MR Egger	204	-0.200147	0.445566	0.653772
P_Proteobacteria_RNT	butter spreads vs. never	spread	MR Egger (bootstrap)	204	-0.227089	0.386241	0.286
P_Proteobacteria_RNT	butter spreads vs. never	spread	Simple median	204	-0.18756	0.230778	0.416374
P_Proteobacteria_RNT	butter spreads vs. never	spread	Weighted median	204	-0.198155	0.217239	0.361691
P_Proteobacteria_RNT	butter spreads vs. never	spread	Penalised weighted median	204	-0.202975	0.228841	0.375095
P_Proteobacteria_RNT	butter spreads vs. never	spread	Inverse variance weighted	204	-0.168793	0.1541	0.273364
P_Proteobacteria_RNT	butter spreads vs. never	spread	IVW radial	204	-0.168796	0.1541	0.273356
P_Proteobacteria_RNT	butter spreads vs. never	spread	Inverse variance weighted (multiplicative random effects)	204	-0.168793	0.1541	0.273364
P_Proteobacteria_RNT	butter spreads vs. never	spread	Inverse variance weighted (fixed effects)	204	-0.168793	0.150109	0.260813
P_Proteobacteria_RNT	butter spreads vs. never	spread	Simple mode	204	-0.57492	0.676771	0.396602
P_Proteobacteria_RNT	butter spreads vs. never	spread	Weighted mode	204	-0.666483	0.65698	0.311569
P_Proteobacteria_RNT	butter spreads vs. never	spread	Weighted mode (NOME)	204	-0.788566	0.667466	0.238813
P_Proteobacteria_RNT	butter spreads vs. never	spread	Simple mode (NOME)	204	-0.57492	0.698541	0.411457
P_Proteobacteria_RNT	butter spreads vs. never	spread	Robust adjusted profile score (RAPS)	204	-0.173387	0.167527	0.300679
P_Proteobacteria_RNT	butter spreads vs. never	spread	Sign concordance test	204	-0.0588235	NA	0.441286
P_Proteobacteria_RNT	butter spreads vs. never	spread	Unweighted regression	204	-0.205362	2.57951	0.936545
C_Actinobacteria_RNT	butter spreads vs. any other	spread	Maximum likelihood	281	0.0825314	0.170448	0.628242
C_Actinobacteria_RNT	butter spreads vs. any other	spread	MR Egger	281	0.245426	0.492775	0.618842
C_Actinobacteria_RNT	butter spreads vs. any other	spread	MR Egger (bootstrap)	281	-0.085229	0.386399	0.4
C_Actinobacteria_RNT	butter spreads vs. any other	spread	Simple median	281	0.222856	0.24032	0.353755
C_Actinobacteria_RNT	butter spreads vs. any other	spread	Weighted median	281	0.133856	0.246864	0.587663
C_Actinobacteria_RNT	butter spreads vs. any other	spread	Penalised weighted median	281	0.120364	0.238117	0.61322
C_Actinobacteria_RNT	butter spreads vs. any other	spread	Inverse variance weighted	281	0.08034	0.166633	0.629708
C_Actinobacteria_RNT	butter spreads vs. any other	spread	IVW radial	281	0.0803399	0.159958	0.615487
C_Actinobacteria_RNT	butter spreads vs. any other	spread	Inverse variance weighted (multiplicative random effects)	281	0.08034	0.159958	0.615486
C_Actinobacteria_RNT	butter spreads vs. any other	spread	Inverse variance weighted (fixed effects)	281	0.08034	0.166633	0.629708
C_Actinobacteria_RNT	butter spreads vs. any other	spread	Simple mode	281	0.354574	0.848762	0.676447
C_Actinobacteria_RNT	butter spreads vs. any other	spread	Weighted mode	281	0.239414	0.75702	0.752042
C_Actinobacteria_RNT	butter spreads vs. any other	spread	Weighted mode (NOME)	281	0.239414	0.808309	0.767304
C_Actinobacteria_RNT	butter spreads vs. any other	spread	Simple mode (NOME)	281	0.354574	0.932034	0.703914
C_Actinobacteria_RNT	butter spreads vs. any other	spread	Robust adjusted profile score (RAPS)	281	0.065987	0.180027	0.713962
C_Actinobacteria_RNT	butter spreads vs. any other	spread	Sign concordance test	281	0.0462633	NA	0.474142
C_Actinobacteria_RNT	butter spreads vs. any other	spread	Unweighted regression	281	0.302379	2.7695	0.913058
C_Alphaproteobacteria_RNT	butter spreads vs. any other	spread	Maximum likelihood	281	0.0712986	0.21431	0.73937
C_Alphaproteobacteria_RNT	butter spreads vs. any other	spread	MR Egger	281	-0.0323795	0.620011	0.958388
C_Alphaproteobacteria_RNT	butter spreads vs. any other	spread	MR Egger (bootstrap)	281	0.168214	0.497556	0.371
C_Alphaproteobacteria_RNT	butter spreads vs. any other	spread	Simple median	281	-0.0550699	0.298462	0.853612
C_Alphaproteobacteria_RNT	butter spreads vs. any other	spread	Weighted median	281	-0.115097	0.306407	0.707188
C_Alphaproteobacteria_RNT	butter spreads vs. any other	spread	Penalised weighted median	281	-0.11927	0.3144	0.704423
C_Alphaproteobacteria_RNT	butter spreads vs. any other	spread	Inverse variance weighted	281	0.068794	0.209748	0.742923
C_Alphaproteobacteria_RNT	butter spreads vs. any other	spread	IVW radial	281	0.0687937	0.19489	0.724098
C_Alphaproteobacteria_RNT	butter spreads vs. any other	spread	Inverse variance weighted (multiplicative random effects)	281	0.068794	0.19489	0.724097
C_Alphaproteobacteria_RNT	butter spreads vs. any other	spread	Inverse variance weighted (fixed effects)	281	0.068794	0.209748	0.742923
C_Alphaproteobacteria_RNT	butter spreads vs. any other	spread	Simple mode	281	-0.821152	1.0585	0.438541
C_Alphaproteobacteria_RNT	butter spreads vs. any other	spread	Weighted mode	281	-0.969799	1.0931	0.375732
C_Alphaproteobacteria_RNT	butter spreads vs. any other	spread	Weighted mode (NOME)	281	-1.01935	1.12717	0.366592
C_Alphaproteobacteria_RNT	butter spreads vs. any other	spread	Simple mode (NOME)	281	-0.821152	1.12122	0.464552
C_Alphaproteobacteria_RNT	butter spreads vs. any other	spread	Robust adjusted profile score (RAPS)	281	0.0573257	0.226873	0.800517
C_Alphaproteobacteria_RNT	butter spreads vs. any other	spread	Sign concordance test	281	-0.0106762	NA	0.905058
C_Alphaproteobacteria_RNT	butter spreads vs. any other	spread	Unweighted regression	281	0.017122	2.7695	0.995067
C_Deltaproteobacteria_RNT	butter spreads vs. any other	spread	Maximum likelihood	281	0.152196	0.179264	0.395879
C_Deltaproteobacteria_RNT	butter spreads vs. any other	spread	MR Egger	281	1.16834	0.540784	0.0315895
C_Deltaproteobacteria_RNT	butter spreads vs. any other	spread	MR Egger (bootstrap)	281	-0.363881	0.422449	0.195
C_Deltaproteobacteria_RNT	butter spreads vs. any other	spread	Simple median	281	0.440221	0.253266	0.0821793
C_Deltaproteobacteria_RNT	butter spreads vs. any other	spread	Weighted median	281	0.487258	0.254606	0.055649
C_Deltaproteobacteria_RNT	butter spreads vs. any other	spread	Penalised weighted median	281	0.492715	0.262808	0.0608192
C_Deltaproteobacteria_RNT	butter spreads vs. any other	spread	Inverse variance weighted	281	0.146854	0.183236	0.42287
C_Deltaproteobacteria_RNT	butter spreads vs. any other	spread	IVW radial	281	0.146858	0.183236	0.422861
C_Deltaproteobacteria_RNT	butter spreads vs. any other	spread	Inverse variance weighted (multiplicative random effects)	281	0.146854	0.183236	0.42287
C_Deltaproteobacteria_RNT	butter spreads vs. any other	spread	Inverse variance weighted (fixed effects)	281	0.146854	0.174414	0.399796
C_Deltaproteobacteria_RNT	butter spreads vs. any other	spread	Simple mode	281	0.828606	0.895581	0.35565
C_Deltaproteobacteria_RNT	butter spreads vs. any other	spread	Weighted mode	281	0.870653	0.833706	0.29724
C_Deltaproteobacteria_RNT	butter spreads vs. any other	spread	Weighted mode (NOME)	281	0.870653	0.921953	0.345801
C_Deltaproteobacteria_RNT	butter spreads vs. any other	spread	Simple mode (NOME)	281	0.828606	0.99327	0.404868
C_Deltaproteobacteria_RNT	butter spreads vs. any other	spread	Robust adjusted profile score (RAPS)	281	0.178476	0.201184	0.37501
C_Deltaproteobacteria_RNT	butter spreads vs. any other	spread	Sign concordance test	281	0.131673	NA	0.0315637
C_Deltaproteobacteria_RNT	butter spreads vs. any other	spread	Unweighted regression	281	0.459673	2.7695	0.868175
C_Gammaproteobacteria_RNT	butter spreads vs. any other	spread	Maximum likelihood	281	-0.0169279	0.194729	0.930727
C_Gammaproteobacteria_RNT	butter spreads vs. any other	spread	MR Egger	281	0.709178	0.587151	0.228135
C_Gammaproteobacteria_RNT	butter spreads vs. any other	spread	MR Egger (bootstrap)	281	-0.150521	0.447462	0.38
C_Gammaproteobacteria_RNT	butter spreads vs. any other	spread	Simple median	281	0.298543	0.28236	0.290369
C_Gammaproteobacteria_RNT	butter spreads vs. any other	spread	Weighted median	281	0.00602636	0.28612	0.983196
C_Gammaproteobacteria_RNT	butter spreads vs. any other	spread	Penalised weighted median	281	0.158505	0.275569	0.565163
C_Gammaproteobacteria_RNT	butter spreads vs. any other	spread	Inverse variance weighted	281	-0.0161622	0.198847	0.93522
C_Gammaproteobacteria_RNT	butter spreads vs. any other	spread	IVW radial	281	-0.0161621	0.198847	0.93522
C_Gammaproteobacteria_RNT	butter spreads vs. any other	spread	Inverse variance weighted (multiplicative random effects)	281	-0.0161622	0.198847	0.93522
C_Gammaproteobacteria_RNT	butter spreads vs. any other	spread	Inverse variance weighted (fixed effects)	281	-0.0161622	0.189409	0.932
C_Gammaproteobacteria_RNT	butter spreads vs. any other	spread	Simple mode	281	1.08057	0.930369	0.24645
C_Gammaproteobacteria_RNT	butter spreads vs. any other	spread	Weighted mode	281	0.560389	0.835402	0.5029
C_Gammaproteobacteria_RNT	butter spreads vs. any other	spread	Weighted mode (NOME)	281	0.654968	0.927403	0.480627
C_Gammaproteobacteria_RNT	butter spreads vs. any other	spread	Simple mode (NOME)	281	1.08057	1.01645	0.288659
C_Gammaproteobacteria_RNT	butter spreads vs. any other	spread	Robust adjusted profile score (RAPS)	281	0.0690206	0.211335	0.743976
C_Gammaproteobacteria_RNT	butter spreads vs. any other	spread	Sign concordance test	281	0.024911	NA	0.720465
C_Gammaproteobacteria_RNT	butter spreads vs. any other	spread	Unweighted regression	281	0.620284	2.7695	0.822781
Div_Chao1_RNT	butter spreads vs. any other	spread	Maximum likelihood	281	0.0707529	0.166822	0.671477
Div_Chao1_RNT	butter spreads vs. any other	spread	MR Egger	281	0.0584761	0.482174	0.90356
Div_Chao1_RNT	butter spreads vs. any other	spread	MR Egger (bootstrap)	281	-0.0494579	0.387263	0.447
Div_Chao1_RNT	butter spreads vs. any other	spread	Simple median	281	0.182188	0.240249	0.448254
Div_Chao1_RNT	butter spreads vs. any other	spread	Weighted median	281	0.16209	0.234805	0.489995
Div_Chao1_RNT	butter spreads vs. any other	spread	Penalised weighted median	281	0.156867	0.235388	0.505143
Div_Chao1_RNT	butter spreads vs. any other	spread	Inverse variance weighted	281	0.0685737	0.162898	0.673783
Div_Chao1_RNT	butter spreads vs. any other	spread	IVW radial	281	0.0685741	0.159656	0.667551
Div_Chao1_RNT	butter spreads vs. any other	spread	Inverse variance weighted (multiplicative random effects)	281	0.0685737	0.159656	0.667552
Div_Chao1_RNT	butter spreads vs. any other	spread	Inverse variance weighted (fixed effects)	281	0.0685737	0.162898	0.673783
Div_Chao1_RNT	butter spreads vs. any other	spread	Simple mode	281	0.671381	0.834905	0.421998
Div_Chao1_RNT	butter spreads vs. any other	spread	Weighted mode	281	0.468475	0.865993	0.588959
Div_Chao1_RNT	butter spreads vs. any other	spread	Weighted mode (NOME)	281	0.509056	0.9079	0.575453
Div_Chao1_RNT	butter spreads vs. any other	spread	Simple mode (NOME)	281	0.671381	0.886937	0.449707
Div_Chao1_RNT	butter spreads vs. any other	spread	Robust adjusted profile score (RAPS)	281	0.0755918	0.175785	0.667178
Div_Chao1_RNT	butter spreads vs. any other	spread	Sign concordance test	281	0.0818505	NA	0.189287
Div_Chao1_RNT	butter spreads vs. any other	spread	Unweighted regression	281	0.0705303	2.7695	0.979683
Div_NumberGenera_RNT	butter spreads vs. any other	spread	Maximum likelihood	281	0.116556	0.167322	0.486054
Div_NumberGenera_RNT	butter spreads vs. any other	spread	MR Egger	281	0.298546	0.483444	0.537382
Div_NumberGenera_RNT	butter spreads vs. any other	spread	MR Egger (bootstrap)	281	-0.0381688	0.390726	0.45
Div_NumberGenera_RNT	butter spreads vs. any other	spread	Simple median	281	0.305459	0.237013	0.197473
Div_NumberGenera_RNT	butter spreads vs. any other	spread	Weighted median	281	0.256259	0.234483	0.274453
Div_NumberGenera_RNT	butter spreads vs. any other	spread	Penalised weighted median	281	0.256274	0.245753	0.297034
Div_NumberGenera_RNT	butter spreads vs. any other	spread	Inverse variance weighted	281	0.113548	0.163301	0.486852
Div_NumberGenera_RNT	butter spreads vs. any other	spread	IVW radial	281	0.113549	0.161849	0.482946
Div_NumberGenera_RNT	butter spreads vs. any other	spread	Inverse variance weighted (multiplicative random effects)	281	0.113548	0.161849	0.48295
Div_NumberGenera_RNT	butter spreads vs. any other	spread	Inverse variance weighted (fixed effects)	281	0.113548	0.163301	0.486852
Div_NumberGenera_RNT	butter spreads vs. any other	spread	Simple mode	281	1.02386	0.85063	0.229743
Div_NumberGenera_RNT	butter spreads vs. any other	spread	Weighted mode	281	0.808831	0.847149	0.340519
Div_NumberGenera_RNT	butter spreads vs. any other	spread	Weighted mode (NOME)	281	0.894841	0.956531	0.350333
Div_NumberGenera_RNT	butter spreads vs. any other	spread	Simple mode (NOME)	281	1.02386	0.884273	0.247911
Div_NumberGenera_RNT	butter spreads vs. any other	spread	Robust adjusted profile score (RAPS)	281	0.125449	0.176122	0.476288
Div_NumberGenera_RNT	butter spreads vs. any other	spread	Sign concordance test	281	0.0533808	NA	0.403665
Div_NumberGenera_RNT	butter spreads vs. any other	spread	Unweighted regression	281	0.165901	2.7695	0.952233
Div_Shannon_RNT	butter spreads vs. any other	spread	Maximum likelihood	281	0.199889	0.169028	0.236976
Div_Shannon_RNT	butter spreads vs. any other	spread	MR Egger	281	0.530177	0.48838	0.278601
Div_Shannon_RNT	butter spreads vs. any other	spread	MR Egger (bootstrap)	281	0.0515824	0.40685	0.459
Div_Shannon_RNT	butter spreads vs. any other	spread	Simple median	281	0.22266	0.233843	0.341009
Div_Shannon_RNT	butter spreads vs. any other	spread	Weighted median	281	0.220849	0.242069	0.36159
Div_Shannon_RNT	butter spreads vs. any other	spread	Penalised weighted median	281	0.220968	0.24003	0.357266
Div_Shannon_RNT	butter spreads vs. any other	spread	Inverse variance weighted	281	0.193413	0.165096	0.24139
Div_Shannon_RNT	butter spreads vs. any other	spread	IVW radial	281	0.193413	0.160683	0.228707
Div_Shannon_RNT	butter spreads vs. any other	spread	Inverse variance weighted (multiplicative random effects)	281	0.193413	0.160683	0.228708
Div_Shannon_RNT	butter spreads vs. any other	spread	Inverse variance weighted (fixed effects)	281	0.193413	0.165096	0.24139
Div_Shannon_RNT	butter spreads vs. any other	spread	Simple mode	281	0.208191	0.833369	0.802911
Div_Shannon_RNT	butter spreads vs. any other	spread	Weighted mode	281	0.0224778	0.870621	0.979421
Div_Shannon_RNT	butter spreads vs. any other	spread	Weighted mode (NOME)	281	0.0224778	0.910865	0.98033
Div_Shannon_RNT	butter spreads vs. any other	spread	Simple mode (NOME)	281	0.208191	0.818879	0.799497
Div_Shannon_RNT	butter spreads vs. any other	spread	Robust adjusted profile score (RAPS)	281	0.224756	0.178239	0.207317
Div_Shannon_RNT	butter spreads vs. any other	spread	Sign concordance test	281	0.0604982	NA	0.339854
Div_Shannon_RNT	butter spreads vs. any other	spread	Unweighted regression	281	0.152838	2.7695	0.95599
F_Acidaminococcaceae_RNT	butter spreads vs. any other	spread	Maximum likelihood	281	0.300419	0.202979	0.13886
F_Acidaminococcaceae_RNT	butter spreads vs. any other	spread	MR Egger	281	1.36996	0.593716	0.0217626
F_Acidaminococcaceae_RNT	butter spreads vs. any other	spread	MR Egger (bootstrap)	281	-0.0583907	0.478396	0.451
F_Acidaminococcaceae_RNT	butter spreads vs. any other	spread	Simple median	281	0.171117	0.284831	0.547995
F_Acidaminococcaceae_RNT	butter spreads vs. any other	spread	Weighted median	281	0.165866	0.293653	0.572183
F_Acidaminococcaceae_RNT	butter spreads vs. any other	spread	Penalised weighted median	281	0.15906	0.28921	0.582332
F_Acidaminococcaceae_RNT	butter spreads vs. any other	spread	Inverse variance weighted	281	0.288526	0.201395	0.151961
F_Acidaminococcaceae_RNT	butter spreads vs. any other	spread	IVW radial	281	0.288542	0.201396	0.15194
F_Acidaminococcaceae_RNT	butter spreads vs. any other	spread	Inverse variance weighted (multiplicative random effects)	281	0.288526	0.201395	0.151961
F_Acidaminococcaceae_RNT	butter spreads vs. any other	spread	Inverse variance weighted (fixed effects)	281	0.288526	0.197865	0.144785
F_Acidaminococcaceae_RNT	butter spreads vs. any other	spread	Simple mode	281	-0.00357625	1.01761	0.997198
F_Acidaminococcaceae_RNT	butter spreads vs. any other	spread	Weighted mode	281	0.0536498	0.911862	0.953125
F_Acidaminococcaceae_RNT	butter spreads vs. any other	spread	Weighted mode (NOME)	281	0.0536498	0.940893	0.95457
F_Acidaminococcaceae_RNT	butter spreads vs. any other	spread	Simple mode (NOME)	281	-0.00357625	1.03801	0.997254
F_Acidaminococcaceae_RNT	butter spreads vs. any other	spread	Robust adjusted profile score (RAPS)	281	0.275397	0.21402	0.198169
F_Acidaminococcaceae_RNT	butter spreads vs. any other	spread	Sign concordance test	281	0.0391459	NA	0.550885
F_Acidaminococcaceae_RNT	butter spreads vs. any other	spread	Unweighted regression	281	0.711099	2.7695	0.797364
F_Coriobacteriaceae_RNT	butter spreads vs. any other	spread	Maximum likelihood	281	0.285813	0.170581	0.0938298
F_Coriobacteriaceae_RNT	butter spreads vs. any other	spread	MR Egger	281	0.300285	0.528424	0.570312
F_Coriobacteriaceae_RNT	butter spreads vs. any other	spread	MR Egger (bootstrap)	281	0.0063081	0.406924	0.478
F_Coriobacteriaceae_RNT	butter spreads vs. any other	spread	Simple median	281	0.273559	0.24501	0.264199
F_Coriobacteriaceae_RNT	butter spreads vs. any other	spread	Weighted median	281	0.176375	0.251739	0.483536
F_Coriobacteriaceae_RNT	butter spreads vs. any other	spread	Penalised weighted median	281	0.182029	0.244997	0.457491
F_Coriobacteriaceae_RNT	butter spreads vs. any other	spread	Inverse variance weighted	281	0.275217	0.178164	0.12241
F_Coriobacteriaceae_RNT	butter spreads vs. any other	spread	IVW radial	281	0.275221	0.178164	0.122404
F_Coriobacteriaceae_RNT	butter spreads vs. any other	spread	Inverse variance weighted (multiplicative random effects)	281	0.275217	0.178164	0.12241
F_Coriobacteriaceae_RNT	butter spreads vs. any other	spread	Inverse variance weighted (fixed effects)	281	0.275217	0.165701	0.0967289
F_Coriobacteriaceae_RNT	butter spreads vs. any other	spread	Simple mode	281	-0.0242215	0.914335	0.978885
F_Coriobacteriaceae_RNT	butter spreads vs. any other	spread	Weighted mode	281	-0.199503	0.810557	0.805761
F_Coriobacteriaceae_RNT	butter spreads vs. any other	spread	Weighted mode (NOME)	281	-0.199503	0.858475	0.816403
F_Coriobacteriaceae_RNT	butter spreads vs. any other	spread	Simple mode (NOME)	281	-0.0242215	0.881927	0.978109
F_Coriobacteriaceae_RNT	butter spreads vs. any other	spread	Robust adjusted profile score (RAPS)	281	0.365954	0.193969	0.0592063
F_Coriobacteriaceae_RNT	butter spreads vs. any other	spread	Sign concordance test	281	0.0818505	NA	0.189287
F_Coriobacteriaceae_RNT	butter spreads vs. any other	spread	Unweighted regression	281	0.442872	2.7695	0.872952
F_Desulfovibrionaceae_RNT	butter spreads vs. any other	spread	Maximum likelihood	281	0.110165	0.182505	0.54609
F_Desulfovibrionaceae_RNT	butter spreads vs. any other	spread	MR Egger	281	1.0689	0.554413	0.0548723
F_Desulfovibrionaceae_RNT	butter spreads vs. any other	spread	MR Egger (bootstrap)	281	-0.367173	0.433208	0.2
F_Desulfovibrionaceae_RNT	butter spreads vs. any other	spread	Simple median	281	0.130517	0.256841	0.611339
F_Desulfovibrionaceae_RNT	butter spreads vs. any other	spread	Weighted median	281	0.13827	0.26232	0.598119
F_Desulfovibrionaceae_RNT	butter spreads vs. any other	spread	Penalised weighted median	281	0.140392	0.25808	0.58645
F_Desulfovibrionaceae_RNT	butter spreads vs. any other	spread	Inverse variance weighted	281	0.106133	0.187585	0.571541
F_Desulfovibrionaceae_RNT	butter spreads vs. any other	spread	IVW radial	281	0.106134	0.187586	0.571535
F_Desulfovibrionaceae_RNT	butter spreads vs. any other	spread	Inverse variance weighted (multiplicative random effects)	281	0.106133	0.187585	0.571541
F_Desulfovibrionaceae_RNT	butter spreads vs. any other	spread	Inverse variance weighted (fixed effects)	281	0.106133	0.177551	0.550001
F_Desulfovibrionaceae_RNT	butter spreads vs. any other	spread	Simple mode	281	0.100605	0.880723	0.909137
F_Desulfovibrionaceae_RNT	butter spreads vs. any other	spread	Weighted mode	281	0.201336	0.766161	0.79291
F_Desulfovibrionaceae_RNT	butter spreads vs. any other	spread	Weighted mode (NOME)	281	0.201336	0.85241	0.813453
F_Desulfovibrionaceae_RNT	butter spreads vs. any other	spread	Simple mode (NOME)	281	0.100605	0.914912	0.912519
F_Desulfovibrionaceae_RNT	butter spreads vs. any other	spread	Robust adjusted profile score (RAPS)	281	0.152809	0.200063	0.444985
F_Desulfovibrionaceae_RNT	butter spreads vs. any other	spread	Sign concordance test	281	0.0391459	NA	0.550885
F_Desulfovibrionaceae_RNT	butter spreads vs. any other	spread	Unweighted regression	281	0.350768	2.7695	0.899214
F_Enterobacteriaceae_RNT	butter spreads vs. any other	spread	Maximum likelihood	281	0.0247388	0.222324	0.911399
F_Enterobacteriaceae_RNT	butter spreads vs. any other	spread	MR Egger	281	-0.0839588	0.641329	0.895938
F_Enterobacteriaceae_RNT	butter spreads vs. any other	spread	MR Egger (bootstrap)	281	0.345765	0.512948	0.251
F_Enterobacteriaceae_RNT	butter spreads vs. any other	spread	Simple median	281	0.00543207	0.322185	0.986548
F_Enterobacteriaceae_RNT	butter spreads vs. any other	spread	Weighted median	281	-0.0427875	0.327155	0.895944
F_Enterobacteriaceae_RNT	butter spreads vs. any other	spread	Penalised weighted median	281	-0.0461599	0.317729	0.884489
F_Enterobacteriaceae_RNT	butter spreads vs. any other	spread	Inverse variance weighted	281	0.0248507	0.216975	0.908816
F_Enterobacteriaceae_RNT	butter spreads vs. any other	spread	IVW radial	281	0.0248507	0.214094	0.907594
F_Enterobacteriaceae_RNT	butter spreads vs. any other	spread	Inverse variance weighted (multiplicative random effects)	281	0.0248507	0.214094	0.907594
F_Enterobacteriaceae_RNT	butter spreads vs. any other	spread	Inverse variance weighted (fixed effects)	281	0.0248507	0.216975	0.908816
F_Enterobacteriaceae_RNT	butter spreads vs. any other	spread	Simple mode	281	-0.200557	1.17391	0.864469
F_Enterobacteriaceae_RNT	butter spreads vs. any other	spread	Weighted mode	281	-0.253531	1.08022	0.814611
F_Enterobacteriaceae_RNT	butter spreads vs. any other	spread	Weighted mode (NOME)	281	-0.253531	1.1307	0.822745
F_Enterobacteriaceae_RNT	butter spreads vs. any other	spread	Simple mode (NOME)	281	-0.200557	1.17212	0.864264
F_Enterobacteriaceae_RNT	butter spreads vs. any other	spread	Robust adjusted profile score (RAPS)	281	0.0811631	0.234012	0.728717
F_Enterobacteriaceae_RNT	butter spreads vs. any other	spread	Sign concordance test	281	0.0106762	NA	0.905058
F_Enterobacteriaceae_RNT	butter spreads vs. any other	spread	Unweighted regression	281	0.15358	2.7695	0.955777
F_Enterococcaceae_RNT	butter spreads vs. any other	spread	Maximum likelihood	281	0.0871736	0.331819	0.792771
F_Enterococcaceae_RNT	butter spreads vs. any other	spread	MR Egger	281	-0.821234	0.969192	0.397533
F_Enterococcaceae_RNT	butter spreads vs. any other	spread	MR Egger (bootstrap)	281	-0.098392	0.753125	0.448
F_Enterococcaceae_RNT	butter spreads vs. any other	spread	Simple median	281	0.185998	0.474765	0.695229
F_Enterococcaceae_RNT	butter spreads vs. any other	spread	Weighted median	281	0.149785	0.462221	0.745897
F_Enterococcaceae_RNT	butter spreads vs. any other	spread	Penalised weighted median	281	0.155801	0.476771	0.743831
F_Enterococcaceae_RNT	butter spreads vs. any other	spread	Inverse variance weighted	281	0.0833622	0.331017	0.801167
F_Enterococcaceae_RNT	butter spreads vs. any other	spread	IVW radial	281	0.0833625	0.331017	0.801166
F_Enterococcaceae_RNT	butter spreads vs. any other	spread	Inverse variance weighted (multiplicative random effects)	281	0.0833622	0.331017	0.801167
F_Enterococcaceae_RNT	butter spreads vs. any other	spread	Inverse variance weighted (fixed effects)	281	0.0833622	0.323496	0.796645
F_Enterococcaceae_RNT	butter spreads vs. any other	spread	Simple mode	281	0.53817	1.7058	0.752622
F_Enterococcaceae_RNT	butter spreads vs. any other	spread	Weighted mode	281	0.53817	1.50107	0.720221
F_Enterococcaceae_RNT	butter spreads vs. any other	spread	Weighted mode (NOME)	281	0.53817	1.6877	0.750057
F_Enterococcaceae_RNT	butter spreads vs. any other	spread	Simple mode (NOME)	281	0.53817	1.73273	0.756342
F_Enterococcaceae_RNT	butter spreads vs. any other	spread	Robust adjusted profile score (RAPS)	281	0.0566861	0.348515	0.870794
F_Enterococcaceae_RNT	butter spreads vs. any other	spread	Sign concordance test	281	0.0462633	NA	0.474142
F_Enterococcaceae_RNT	butter spreads vs. any other	spread	Unweighted regression	281	0.0873084	2.7695	0.974851
F_Erysipelotrichaceae_RNT	butter spreads vs. any other	spread	Maximum likelihood	281	0.424872	0.170937	0.0129354
F_Erysipelotrichaceae_RNT	butter spreads vs. any other	spread	MR Egger	281	0.386445	0.495662	0.436256
F_Erysipelotrichaceae_RNT	butter spreads vs. any other	spread	MR Egger (bootstrap)	281	0.193119	0.406576	0.306
F_Erysipelotrichaceae_RNT	butter spreads vs. any other	spread	Simple median	281	0.342677	0.242954	0.158405
F_Erysipelotrichaceae_RNT	butter spreads vs. any other	spread	Weighted median	281	0.338861	0.248661	0.172964
F_Erysipelotrichaceae_RNT	butter spreads vs. any other	spread	Penalised weighted median	281	0.343379	0.245759	0.162347
F_Erysipelotrichaceae_RNT	butter spreads vs. any other	spread	Inverse variance weighted	281	0.411013	0.167044	0.0138739
F_Erysipelotrichaceae_RNT	butter spreads vs. any other	spread	IVW radial	281	0.411009	0.160589	0.0104856
F_Erysipelotrichaceae_RNT	butter spreads vs. any other	spread	Inverse variance weighted (multiplicative random effects)	281	0.411013	0.160588	0.0104843
F_Erysipelotrichaceae_RNT	butter spreads vs. any other	spread	Inverse variance weighted (fixed effects)	281	0.411013	0.167044	0.0138739
F_Erysipelotrichaceae_RNT	butter spreads vs. any other	spread	Simple mode	281	0.117069	0.863206	0.892218
F_Erysipelotrichaceae_RNT	butter spreads vs. any other	spread	Weighted mode	281	0.241205	0.816549	0.767911
F_Erysipelotrichaceae_RNT	butter spreads vs. any other	spread	Weighted mode (NOME)	281	0.241205	0.861361	0.779664
F_Erysipelotrichaceae_RNT	butter spreads vs. any other	spread	Simple mode (NOME)	281	0.117069	0.879752	0.894233
F_Erysipelotrichaceae_RNT	butter spreads vs. any other	spread	Robust adjusted profile score (RAPS)	281	0.449486	0.180578	0.0128049
F_Erysipelotrichaceae_RNT	butter spreads vs. any other	spread	Sign concordance test	281	0.0960854	NA	0.12074
F_Erysipelotrichaceae_RNT	butter spreads vs. any other	spread	Unweighted regression	281	0.543369	2.7695	0.844456
F_Lachnospiraceae_RNT	butter spreads vs. any other	spread	Maximum likelihood	281	-0.136652	0.168642	0.41776
F_Lachnospiraceae_RNT	butter spreads vs. any other	spread	MR Egger	281	0.265327	0.4883	0.58731
F_Lachnospiraceae_RNT	butter spreads vs. any other	spread	MR Egger (bootstrap)	281	-0.233196	0.396579	0.279
F_Lachnospiraceae_RNT	butter spreads vs. any other	spread	Simple median	281	-0.168725	0.231092	0.465315
F_Lachnospiraceae_RNT	butter spreads vs. any other	spread	Weighted median	281	-0.241745	0.240092	0.313989
F_Lachnospiraceae_RNT	butter spreads vs. any other	spread	Penalised weighted median	281	-0.248751	0.241078	0.302152
F_Lachnospiraceae_RNT	butter spreads vs. any other	spread	Inverse variance weighted	281	-0.132378	0.164731	0.421629
F_Lachnospiraceae_RNT	butter spreads vs. any other	spread	IVW radial	281	-0.132378	0.164731	0.421627
F_Lachnospiraceae_RNT	butter spreads vs. any other	spread	Inverse variance weighted (multiplicative random effects)	281	-0.132378	0.164731	0.421629
F_Lachnospiraceae_RNT	butter spreads vs. any other	spread	Inverse variance weighted (fixed effects)	281	-0.132378	0.164447	0.420826
F_Lachnospiraceae_RNT	butter spreads vs. any other	spread	Simple mode	281	-0.378373	0.802751	0.637761
F_Lachnospiraceae_RNT	butter spreads vs. any other	spread	Weighted mode	281	-0.564092	0.74532	0.449779
F_Lachnospiraceae_RNT	butter spreads vs. any other	spread	Weighted mode (NOME)	281	-0.564092	0.721051	0.434688
F_Lachnospiraceae_RNT	butter spreads vs. any other	spread	Simple mode (NOME)	281	-0.378373	0.836981	0.65157
F_Lachnospiraceae_RNT	butter spreads vs. any other	spread	Robust adjusted profile score (RAPS)	281	-0.169229	0.177214	0.339606
F_Lachnospiraceae_RNT	butter spreads vs. any other	spread	Sign concordance test	281	-0.0391459	NA	0.550885
F_Lachnospiraceae_RNT	butter spreads vs. any other	spread	Unweighted regression	281	0.12384	2.7695	0.964334
F_Peptostreptococcaceae_RNT	butter spreads vs. any other	spread	Maximum likelihood	281	0.00693444	0.179706	0.969219
F_Peptostreptococcaceae_RNT	butter spreads vs. any other	spread	MR Egger	281	-0.19453	0.537188	0.717531
F_Peptostreptococcaceae_RNT	butter spreads vs. any other	spread	MR Egger (bootstrap)	281	0.0518438	0.42257	0.451
F_Peptostreptococcaceae_RNT	butter spreads vs. any other	spread	Simple median	281	-0.0159253	0.260691	0.951289
F_Peptostreptococcaceae_RNT	butter spreads vs. any other	spread	Weighted median	281	-0.0568951	0.263461	0.829025
F_Peptostreptococcaceae_RNT	butter spreads vs. any other	spread	Penalised weighted median	281	-0.0295752	0.268835	0.9124
F_Peptostreptococcaceae_RNT	butter spreads vs. any other	spread	Inverse variance weighted	281	0.00686134	0.180424	0.969665
F_Peptostreptococcaceae_RNT	butter spreads vs. any other	spread	IVW radial	281	0.00686135	0.180424	0.969665
F_Peptostreptococcaceae_RNT	butter spreads vs. any other	spread	Inverse variance weighted (multiplicative random effects)	281	0.00686134	0.180424	0.969665
F_Peptostreptococcaceae_RNT	butter spreads vs. any other	spread	Inverse variance weighted (fixed effects)	281	0.00686134	0.175035	0.968731
F_Peptostreptococcaceae_RNT	butter spreads vs. any other	spread	Simple mode	281	-0.583953	0.952042	0.54013
F_Peptostreptococcaceae_RNT	butter spreads vs. any other	spread	Weighted mode	281	-0.454277	0.824148	0.581931
F_Peptostreptococcaceae_RNT	butter spreads vs. any other	spread	Weighted mode (NOME)	281	-0.497502	0.832772	0.55072
F_Peptostreptococcaceae_RNT	butter spreads vs. any other	spread	Simple mode (NOME)	281	-0.583953	0.876108	0.505621
F_Peptostreptococcaceae_RNT	butter spreads vs. any other	spread	Robust adjusted profile score (RAPS)	281	0.0340132	0.198713	0.864092
F_Peptostreptococcaceae_RNT	butter spreads vs. any other	spread	Sign concordance test	281	-0.0106762	NA	0.905058
F_Peptostreptococcaceae_RNT	butter spreads vs. any other	spread	Unweighted regression	281	0.0648544	2.7695	0.981317
F_Porphyromonadaceae_RNT	butter spreads vs. any other	spread	Maximum likelihood	281	0.16308	0.167663	0.330718
F_Porphyromonadaceae_RNT	butter spreads vs. any other	spread	MR Egger	281	0.284302	0.484796	0.558056
F_Porphyromonadaceae_RNT	butter spreads vs. any other	spread	MR Egger (bootstrap)	281	0.227392	0.376528	0.281
F_Porphyromonadaceae_RNT	butter spreads vs. any other	spread	Simple median	281	0.125336	0.237193	0.597214
F_Porphyromonadaceae_RNT	butter spreads vs. any other	spread	Weighted median	281	0.208492	0.238618	0.382255
F_Porphyromonadaceae_RNT	butter spreads vs. any other	spread	Penalised weighted median	281	0.207982	0.234527	0.375179
F_Porphyromonadaceae_RNT	butter spreads vs. any other	spread	Inverse variance weighted	281	0.158719	0.163826	0.332631
F_Porphyromonadaceae_RNT	butter spreads vs. any other	spread	IVW radial	281	0.158722	0.159299	0.319065
F_Porphyromonadaceae_RNT	butter spreads vs. any other	spread	Inverse variance weighted (multiplicative random effects)	281	0.158719	0.159299	0.319073
F_Porphyromonadaceae_RNT	butter spreads vs. any other	spread	Inverse variance weighted (fixed effects)	281	0.158719	0.163826	0.332631
F_Porphyromonadaceae_RNT	butter spreads vs. any other	spread	Simple mode	281	-0.962258	0.870702	0.270042
F_Porphyromonadaceae_RNT	butter spreads vs. any other	spread	Weighted mode	281	-0.877069	0.808084	0.278692
F_Porphyromonadaceae_RNT	butter spreads vs. any other	spread	Weighted mode (NOME)	281	-0.919664	0.91537	0.315913
F_Porphyromonadaceae_RNT	butter spreads vs. any other	spread	Simple mode (NOME)	281	-0.962258	0.922253	0.297673
F_Porphyromonadaceae_RNT	butter spreads vs. any other	spread	Robust adjusted profile score (RAPS)	281	0.1554	0.176925	0.379758
F_Porphyromonadaceae_RNT	butter spreads vs. any other	spread	Sign concordance test	281	0.0391459	NA	0.550885
F_Porphyromonadaceae_RNT	butter spreads vs. any other	spread	Unweighted regression	281	0.334138	2.7695	0.903969
F_Rhodospirillaceae_RNT	butter spreads vs. any other	spread	Maximum likelihood	281	0.228851	0.219752	0.297688
F_Rhodospirillaceae_RNT	butter spreads vs. any other	spread	MR Egger	281	0.240522	0.63644	0.705779
F_Rhodospirillaceae_RNT	butter spreads vs. any other	spread	MR Egger (bootstrap)	281	0.250797	0.480151	0.301
F_Rhodospirillaceae_RNT	butter spreads vs. any other	spread	Simple median	281	0.171949	0.305238	0.573212
F_Rhodospirillaceae_RNT	butter spreads vs. any other	spread	Weighted median	281	0.140999	0.310859	0.650133
F_Rhodospirillaceae_RNT	butter spreads vs. any other	spread	Penalised weighted median	281	0.164404	0.313475	0.59996
F_Rhodospirillaceae_RNT	butter spreads vs. any other	spread	Inverse variance weighted	281	0.223793	0.215159	0.298281
F_Rhodospirillaceae_RNT	butter spreads vs. any other	spread	IVW radial	281	0.223788	0.199719	0.262493
F_Rhodospirillaceae_RNT	butter spreads vs. any other	spread	Inverse variance weighted (multiplicative random effects)	281	0.223793	0.199718	0.262483
F_Rhodospirillaceae_RNT	butter spreads vs. any other	spread	Inverse variance weighted (fixed effects)	281	0.223793	0.215159	0.298281
F_Rhodospirillaceae_RNT	butter spreads vs. any other	spread	Simple mode	281	-0.239959	1.06691	0.822214
F_Rhodospirillaceae_RNT	butter spreads vs. any other	spread	Weighted mode	281	-0.69093	0.980448	0.481577
F_Rhodospirillaceae_RNT	butter spreads vs. any other	spread	Weighted mode (NOME)	281	-0.741038	0.99671	0.457812
F_Rhodospirillaceae_RNT	butter spreads vs. any other	spread	Simple mode (NOME)	281	-0.239959	1.09666	0.826958
F_Rhodospirillaceae_RNT	butter spreads vs. any other	spread	Robust adjusted profile score (RAPS)	281	0.257619	0.232852	0.268571
F_Rhodospirillaceae_RNT	butter spreads vs. any other	spread	Sign concordance test	281	0.0391459	NA	0.550885
F_Rhodospirillaceae_RNT	butter spreads vs. any other	spread	Unweighted regression	281	0.261743	2.7695	0.924705
F_Ruminococcaceae_RNT	butter spreads vs. any other	spread	Maximum likelihood	281	-0.195295	0.173253	0.259647
F_Ruminococcaceae_RNT	butter spreads vs. any other	spread	MR Egger	281	-0.214488	0.507052	0.672613
F_Ruminococcaceae_RNT	butter spreads vs. any other	spread	MR Egger (bootstrap)	281	-0.082183	0.426006	0.435
F_Ruminococcaceae_RNT	butter spreads vs. any other	spread	Simple median	281	-0.458095	0.240611	0.0569261
F_Ruminococcaceae_RNT	butter spreads vs. any other	spread	Weighted median	281	-0.213424	0.249891	0.393068
F_Ruminococcaceae_RNT	butter spreads vs. any other	spread	Penalised weighted median	281	-0.236573	0.252343	0.3485
F_Ruminococcaceae_RNT	butter spreads vs. any other	spread	Inverse variance weighted	281	-0.190985	0.170941	0.263883
F_Ruminococcaceae_RNT	butter spreads vs. any other	spread	IVW radial	281	-0.190982	0.170941	0.263891
F_Ruminococcaceae_RNT	butter spreads vs. any other	spread	Inverse variance weighted (multiplicative random effects)	281	-0.190985	0.170941	0.263883
F_Ruminococcaceae_RNT	butter spreads vs. any other	spread	Inverse variance weighted (fixed effects)	281	-0.190985	0.168955	0.258313
F_Ruminococcaceae_RNT	butter spreads vs. any other	spread	Simple mode	281	-1.31876	0.83659	0.116073
F_Ruminococcaceae_RNT	butter spreads vs. any other	spread	Weighted mode	281	-0.971298	0.842129	0.249736
F_Ruminococcaceae_RNT	butter spreads vs. any other	spread	Weighted mode (NOME)	281	-1.1016	0.809425	0.17462
F_Ruminococcaceae_RNT	butter spreads vs. any other	spread	Simple mode (NOME)	281	-1.31876	0.908909	0.147919
F_Ruminococcaceae_RNT	butter spreads vs. any other	spread	Robust adjusted profile score (RAPS)	281	-0.27065	0.184129	0.14159
F_Ruminococcaceae_RNT	butter spreads vs. any other	spread	Sign concordance test	281	-0.0960854	NA	0.12074
F_Ruminococcaceae_RNT	butter spreads vs. any other	spread	Unweighted regression	281	-0.181962	2.7695	0.947615
F_Streptococcaceae_RNT	butter spreads vs. any other	spread	Maximum likelihood	281	-0.22731	0.178121	0.2019
F_Streptococcaceae_RNT	butter spreads vs. any other	spread	MR Egger	281	-0.191923	0.516624	0.710551
F_Streptococcaceae_RNT	butter spreads vs. any other	spread	MR Egger (bootstrap)	281	0.0699726	0.420029	0.427
F_Streptococcaceae_RNT	butter spreads vs. any other	spread	Simple median	281	0.188741	0.254321	0.458004
F_Streptococcaceae_RNT	butter spreads vs. any other	spread	Weighted median	281	0.209807	0.262992	0.425004
F_Streptococcaceae_RNT	butter spreads vs. any other	spread	Penalised weighted median	281	0.214012	0.256716	0.404476
F_Streptococcaceae_RNT	butter spreads vs. any other	spread	Inverse variance weighted	281	-0.220822	0.174252	0.205064
F_Streptococcaceae_RNT	butter spreads vs. any other	spread	IVW radial	281	-0.220832	0.166803	0.185534
F_Streptococcaceae_RNT	butter spreads vs. any other	spread	Inverse variance weighted (multiplicative random effects)	281	-0.220822	0.166802	0.18555
F_Streptococcaceae_RNT	butter spreads vs. any other	spread	Inverse variance weighted (fixed effects)	281	-0.220822	0.174252	0.205064
F_Streptococcaceae_RNT	butter spreads vs. any other	spread	Simple mode	281	0.647982	0.876846	0.460531
F_Streptococcaceae_RNT	butter spreads vs. any other	spread	Weighted mode	281	0.647982	0.767091	0.398985
F_Streptococcaceae_RNT	butter spreads vs. any other	spread	Weighted mode (NOME)	281	0.647982	0.814393	0.426902
F_Streptococcaceae_RNT	butter spreads vs. any other	spread	Simple mode (NOME)	281	0.647982	0.88002	0.462149
F_Streptococcaceae_RNT	butter spreads vs. any other	spread	Robust adjusted profile score (RAPS)	281	-0.12843	0.188414	0.495467
F_Streptococcaceae_RNT	butter spreads vs. any other	spread	Sign concordance test	281	0.0747331	NA	0.232772
F_Streptococcaceae_RNT	butter spreads vs. any other	spread	Unweighted regression	281	-0.0523824	2.7695	0.98491
F_Sutterellaceae_RNT	butter spreads vs. any other	spread	Maximum likelihood	281	-0.129716	0.174577	0.457464
F_Sutterellaceae_RNT	butter spreads vs. any other	spread	MR Egger	281	-0.225992	0.509943	0.657985
F_Sutterellaceae_RNT	butter spreads vs. any other	spread	MR Egger (bootstrap)	281	-0.265659	0.397897	0.256
F_Sutterellaceae_RNT	butter spreads vs. any other	spread	Simple median	281	-0.145323	0.249611	0.560434
F_Sutterellaceae_RNT	butter spreads vs. any other	spread	Weighted median	281	-0.171038	0.251761	0.496907
F_Sutterellaceae_RNT	butter spreads vs. any other	spread	Penalised weighted median	281	-0.159017	0.257071	0.536197
F_Sutterellaceae_RNT	butter spreads vs. any other	spread	Inverse variance weighted	281	-0.128723	0.17185	0.453833
F_Sutterellaceae_RNT	butter spreads vs. any other	spread	IVW radial	281	-0.12872	0.17185	0.453842
F_Sutterellaceae_RNT	butter spreads vs. any other	spread	Inverse variance weighted (multiplicative random effects)	281	-0.128723	0.17185	0.453833
F_Sutterellaceae_RNT	butter spreads vs. any other	spread	Inverse variance weighted (fixed effects)	281	-0.128723	0.170245	0.449589
F_Sutterellaceae_RNT	butter spreads vs. any other	spread	Simple mode	281	-0.662951	0.8538	0.438126
F_Sutterellaceae_RNT	butter spreads vs. any other	spread	Weighted mode	281	-0.706688	0.77523	0.362771
F_Sutterellaceae_RNT	butter spreads vs. any other	spread	Weighted mode (NOME)	281	-0.706688	0.848295	0.405516
F_Sutterellaceae_RNT	butter spreads vs. any other	spread	Simple mode (NOME)	281	-0.662951	0.890686	0.45731
F_Sutterellaceae_RNT	butter spreads vs. any other	spread	Robust adjusted profile score (RAPS)	281	-0.126627	0.185329	0.494445
F_Sutterellaceae_RNT	butter spreads vs. any other	spread	Sign concordance test	281	-0.0462633	NA	0.474142
F_Sutterellaceae_RNT	butter spreads vs. any other	spread	Unweighted regression	281	-0.209464	2.7695	0.939712
F_Veillonellaceae_RNT	butter spreads vs. any other	spread	Maximum likelihood	281	-0.468294	0.19529	0.0164875
F_Veillonellaceae_RNT	butter spreads vs. any other	spread	MR Egger	281	0.397624	0.564707	0.481943
F_Veillonellaceae_RNT	butter spreads vs. any other	spread	MR Egger (bootstrap)	281	-1.20609	0.466355	0.003
F_Veillonellaceae_RNT	butter spreads vs. any other	spread	Simple median	281	-0.664401	0.273244	0.0150353
F_Veillonellaceae_RNT	butter spreads vs. any other	spread	Weighted median	281	-0.710829	0.283392	0.0121316
F_Veillonellaceae_RNT	butter spreads vs. any other	spread	Penalised weighted median	281	-0.720274	0.272114	0.00812205
F_Veillonellaceae_RNT	butter spreads vs. any other	spread	Inverse variance weighted	281	-0.452231	0.190961	0.0178753
F_Veillonellaceae_RNT	butter spreads vs. any other	spread	IVW radial	281	-0.452217	0.183197	0.0135692
F_Veillonellaceae_RNT	butter spreads vs. any other	spread	Inverse variance weighted (multiplicative random effects)	281	-0.452231	0.183195	0.0135649
F_Veillonellaceae_RNT	butter spreads vs. any other	spread	Inverse variance weighted (fixed effects)	281	-0.452231	0.190961	0.0178753
F_Veillonellaceae_RNT	butter spreads vs. any other	spread	Simple mode	281	-1.18897	0.976631	0.224468
F_Veillonellaceae_RNT	butter spreads vs. any other	spread	Weighted mode	281	-1.23584	0.844491	0.144474
F_Veillonellaceae_RNT	butter spreads vs. any other	spread	Weighted mode (NOME)	281	-1.23584	0.893242	0.167599
F_Veillonellaceae_RNT	butter spreads vs. any other	spread	Simple mode (NOME)	281	-1.18897	0.980624	0.226356
F_Veillonellaceae_RNT	butter spreads vs. any other	spread	Robust adjusted profile score (RAPS)	281	-0.536848	0.206574	0.00935448
F_Veillonellaceae_RNT	butter spreads vs. any other	spread	Sign concordance test	281	-0.16726	NA	0.00596873
F_Veillonellaceae_RNT	butter spreads vs. any other	spread	Unweighted regression	281	-0.0785441	2.7695	0.977375
G_Acidaminococcus_RNT	butter spreads vs. any other	spread	Maximum likelihood	281	-0.0685238	0.420736	0.870623
G_Acidaminococcus_RNT	butter spreads vs. any other	spread	MR Egger	281	1.36354	1.20925	0.260461
G_Acidaminococcus_RNT	butter spreads vs. any other	spread	MR Egger (bootstrap)	281	-1.00705	1.00354	0.154
G_Acidaminococcus_RNT	butter spreads vs. any other	spread	Simple median	281	-0.424038	0.607737	0.485344
G_Acidaminococcus_RNT	butter spreads vs. any other	spread	Weighted median	281	-0.526313	0.606629	0.385612
G_Acidaminococcus_RNT	butter spreads vs. any other	spread	Penalised weighted median	281	-0.524782	0.60408	0.384995
G_Acidaminococcus_RNT	butter spreads vs. any other	spread	Inverse variance weighted	281	-0.0697451	0.41102	0.865256
G_Acidaminococcus_RNT	butter spreads vs. any other	spread	IVW radial	281	-0.0697447	0.396133	0.860244
G_Acidaminococcus_RNT	butter spreads vs. any other	spread	Inverse variance weighted (multiplicative random effects)	281	-0.0697451	0.396133	0.860243
G_Acidaminococcus_RNT	butter spreads vs. any other	spread	Inverse variance weighted (fixed effects)	281	-0.0697451	0.41102	0.865256
G_Acidaminococcus_RNT	butter spreads vs. any other	spread	Simple mode	281	-0.715788	2.06415	0.729023
G_Acidaminococcus_RNT	butter spreads vs. any other	spread	Weighted mode	281	-0.626223	1.96389	0.750064
G_Acidaminococcus_RNT	butter spreads vs. any other	spread	Weighted mode (NOME)	281	-0.626223	2.17434	0.773555
G_Acidaminococcus_RNT	butter spreads vs. any other	spread	Simple mode (NOME)	281	-0.715788	2.1402	0.738291
G_Acidaminococcus_RNT	butter spreads vs. any other	spread	Robust adjusted profile score (RAPS)	281	-0.111486	0.443712	0.801614
G_Acidaminococcus_RNT	butter spreads vs. any other	spread	Sign concordance test	281	-0.0604982	NA	0.339854
G_Acidaminococcus_RNT	butter spreads vs. any other	spread	Unweighted regression	281	0.260659	2.7695	0.925016
G_Aestuariispira_RNT	butter spreads vs. any other	spread	Maximum likelihood	281	-0.233256	0.320974	0.467401
G_Aestuariispira_RNT	butter spreads vs. any other	spread	MR Egger	281	-0.621804	0.927583	0.50319
G_Aestuariispira_RNT	butter spreads vs. any other	spread	MR Egger (bootstrap)	281	0.372917	0.709923	0.296
G_Aestuariispira_RNT	butter spreads vs. any other	spread	Simple median	281	-0.449996	0.450712	0.31808
G_Aestuariispira_RNT	butter spreads vs. any other	spread	Weighted median	281	-0.237863	0.458111	0.603603
G_Aestuariispira_RNT	butter spreads vs. any other	spread	Penalised weighted median	281	-0.230753	0.461591	0.617139
G_Aestuariispira_RNT	butter spreads vs. any other	spread	Inverse variance weighted	281	-0.236196	0.31379	0.451619
G_Aestuariispira_RNT	butter spreads vs. any other	spread	IVW radial	281	-0.236211	0.303278	0.436062
G_Aestuariispira_RNT	butter spreads vs. any other	spread	Inverse variance weighted (multiplicative random effects)	281	-0.236196	0.303278	0.436091
G_Aestuariispira_RNT	butter spreads vs. any other	spread	Inverse variance weighted (fixed effects)	281	-0.236196	0.31379	0.451619
G_Aestuariispira_RNT	butter spreads vs. any other	spread	Simple mode	281	-0.444588	1.48691	0.76516
G_Aestuariispira_RNT	butter spreads vs. any other	spread	Weighted mode	281	-0.251697	1.32577	0.849564
G_Aestuariispira_RNT	butter spreads vs. any other	spread	Weighted mode (NOME)	281	-0.251697	1.43352	0.860751
G_Aestuariispira_RNT	butter spreads vs. any other	spread	Simple mode (NOME)	281	-0.444588	1.61769	0.78365
G_Aestuariispira_RNT	butter spreads vs. any other	spread	Robust adjusted profile score (RAPS)	281	-0.141789	0.339108	0.675856
G_Aestuariispira_RNT	butter spreads vs. any other	spread	Sign concordance test	281	-0.0747331	NA	0.232772
G_Aestuariispira_RNT	butter spreads vs. any other	spread	Unweighted regression	281	-1.11202	2.7695	0.688036
G_Akkermansia_RNT	butter spreads vs. any other	spread	Maximum likelihood	281	0.09378	0.215176	0.66296
G_Akkermansia_RNT	butter spreads vs. any other	spread	MR Egger	281	0.309763	0.621867	0.618794
G_Akkermansia_RNT	butter spreads vs. any other	spread	MR Egger (bootstrap)	281	0.168426	0.49433	0.373
G_Akkermansia_RNT	butter spreads vs. any other	spread	Simple median	281	0.0461198	0.308611	0.881204
G_Akkermansia_RNT	butter spreads vs. any other	spread	Weighted median	281	0.0297656	0.311614	0.923901
G_Akkermansia_RNT	butter spreads vs. any other	spread	Penalised weighted median	281	0.0203986	0.308782	0.947329
G_Akkermansia_RNT	butter spreads vs. any other	spread	Inverse variance weighted	281	0.0900148	0.209986	0.668163
G_Akkermansia_RNT	butter spreads vs. any other	spread	IVW radial	281	0.0900149	0.207706	0.664741
G_Akkermansia_RNT	butter spreads vs. any other	spread	Inverse variance weighted (multiplicative random effects)	281	0.0900148	0.207706	0.664741
G_Akkermansia_RNT	butter spreads vs. any other	spread	Inverse variance weighted (fixed effects)	281	0.0900148	0.209986	0.668163
G_Akkermansia_RNT	butter spreads vs. any other	spread	Simple mode	281	-0.191323	1.10685	0.862891
G_Akkermansia_RNT	butter spreads vs. any other	spread	Weighted mode	281	-0.305357	0.981872	0.756036
G_Akkermansia_RNT	butter spreads vs. any other	spread	Weighted mode (NOME)	281	-0.305357	1.10156	0.781828
G_Akkermansia_RNT	butter spreads vs. any other	spread	Simple mode (NOME)	281	-0.191323	1.12486	0.865066
G_Akkermansia_RNT	butter spreads vs. any other	spread	Robust adjusted profile score (RAPS)	281	0.0866026	0.226427	0.702109
G_Akkermansia_RNT	butter spreads vs. any other	spread	Sign concordance test	281	0.024911	NA	0.720465
G_Akkermansia_RNT	butter spreads vs. any other	spread	Unweighted regression	281	0.283938	2.7695	0.918341
G_Alistipes_RNT	butter spreads vs. any other	spread	Maximum likelihood	281	-0.235384	0.167332	0.15952
G_Alistipes_RNT	butter spreads vs. any other	spread	MR Egger	281	-0.00592266	0.484279	0.990251
G_Alistipes_RNT	butter spreads vs. any other	spread	MR Egger (bootstrap)	281	-0.514628	0.385688	0.087
G_Alistipes_RNT	butter spreads vs. any other	spread	Simple median	281	-0.34158	0.235887	0.147599
G_Alistipes_RNT	butter spreads vs. any other	spread	Weighted median	281	-0.456813	0.237532	0.0544593
G_Alistipes_RNT	butter spreads vs. any other	spread	Penalised weighted median	281	-0.464619	0.245079	0.0579876
G_Alistipes_RNT	butter spreads vs. any other	spread	Inverse variance weighted	281	-0.227774	0.163426	0.163396
G_Alistipes_RNT	butter spreads vs. any other	spread	IVW radial	281	-0.227772	0.159778	0.153997
G_Alistipes_RNT	butter spreads vs. any other	spread	Inverse variance weighted (multiplicative random effects)	281	-0.227774	0.159778	0.153993
G_Alistipes_RNT	butter spreads vs. any other	spread	Inverse variance weighted (fixed effects)	281	-0.227774	0.163426	0.163396
G_Alistipes_RNT	butter spreads vs. any other	spread	Simple mode	281	-0.623504	0.83094	0.453668
G_Alistipes_RNT	butter spreads vs. any other	spread	Weighted mode	281	-0.748469	0.750807	0.31968
G_Alistipes_RNT	butter spreads vs. any other	spread	Weighted mode (NOME)	281	-0.748469	0.737879	0.31129
G_Alistipes_RNT	butter spreads vs. any other	spread	Simple mode (NOME)	281	-0.623504	0.844659	0.461028
G_Alistipes_RNT	butter spreads vs. any other	spread	Robust adjusted profile score (RAPS)	281	-0.288014	0.176434	0.102591
G_Alistipes_RNT	butter spreads vs. any other	spread	Sign concordance test	281	-0.117438	NA	0.0560738
G_Alistipes_RNT	butter spreads vs. any other	spread	Unweighted regression	281	-0.0848036	2.7695	0.975572
G_Alloprevotella_RNT	butter spreads vs. any other	spread	Maximum likelihood	281	0.146336	0.392673	0.709396
G_Alloprevotella_RNT	butter spreads vs. any other	spread	MR Egger	281	-1.7183	1.12411	0.127501
G_Alloprevotella_RNT	butter spreads vs. any other	spread	MR Egger (bootstrap)	281	-0.00723651	0.885257	0.498
G_Alloprevotella_RNT	butter spreads vs. any other	spread	Simple median	281	0.227769	0.556691	0.682431
G_Alloprevotella_RNT	butter spreads vs. any other	spread	Weighted median	281	-0.113344	0.579292	0.844876
G_Alloprevotella_RNT	butter spreads vs. any other	spread	Penalised weighted median	281	-0.132618	0.578969	0.818823
G_Alloprevotella_RNT	butter spreads vs. any other	spread	Inverse variance weighted	281	0.141541	0.383306	0.711931
G_Alloprevotella_RNT	butter spreads vs. any other	spread	IVW radial	281	0.141544	0.382396	0.711271
G_Alloprevotella_RNT	butter spreads vs. any other	spread	Inverse variance weighted (multiplicative random effects)	281	0.141541	0.382395	0.711275
G_Alloprevotella_RNT	butter spreads vs. any other	spread	Inverse variance weighted (fixed effects)	281	0.141541	0.383306	0.711931
G_Alloprevotella_RNT	butter spreads vs. any other	spread	Simple mode	281	0.834562	1.99915	0.676662
G_Alloprevotella_RNT	butter spreads vs. any other	spread	Weighted mode	281	0.136255	2.00437	0.945851
G_Alloprevotella_RNT	butter spreads vs. any other	spread	Weighted mode (NOME)	281	0.236014	2.00467	0.906365
G_Alloprevotella_RNT	butter spreads vs. any other	spread	Simple mode (NOME)	281	0.834562	2.06781	0.686817
G_Alloprevotella_RNT	butter spreads vs. any other	spread	Robust adjusted profile score (RAPS)	281	0.0159682	0.41761	0.969499
G_Alloprevotella_RNT	butter spreads vs. any other	spread	Sign concordance test	281	0.0177936	NA	0.811452
G_Alloprevotella_RNT	butter spreads vs. any other	spread	Unweighted regression	281	0.084327	2.7695	0.975709
G_Anaerostipes_RNT	butter spreads vs. any other	spread	Maximum likelihood	281	0.151651	0.172057	0.378101
G_Anaerostipes_RNT	butter spreads vs. any other	spread	MR Egger	281	0.0547829	0.537727	0.918926
G_Anaerostipes_RNT	butter spreads vs. any other	spread	MR Egger (bootstrap)	281	0.0255697	0.418528	0.482
G_Anaerostipes_RNT	butter spreads vs. any other	spread	Simple median	281	-0.0188502	0.257003	0.941531
G_Anaerostipes_RNT	butter spreads vs. any other	spread	Weighted median	281	-0.0628562	0.244973	0.7975
G_Anaerostipes_RNT	butter spreads vs. any other	spread	Penalised weighted median	281	-0.0404511	0.241719	0.867096
G_Anaerostipes_RNT	butter spreads vs. any other	spread	Inverse variance weighted	281	0.147288	0.181131	0.416129
G_Anaerostipes_RNT	butter spreads vs. any other	spread	IVW radial	281	0.147286	0.181131	0.416134
G_Anaerostipes_RNT	butter spreads vs. any other	spread	Inverse variance weighted (multiplicative random effects)	281	0.147288	0.181131	0.416129
G_Anaerostipes_RNT	butter spreads vs. any other	spread	Inverse variance weighted (fixed effects)	281	0.147288	0.167058	0.377963
G_Anaerostipes_RNT	butter spreads vs. any other	spread	Simple mode	281	-1.01861	0.869814	0.24257
G_Anaerostipes_RNT	butter spreads vs. any other	spread	Weighted mode	281	-0.969555	0.848049	0.2539
G_Anaerostipes_RNT	butter spreads vs. any other	spread	Weighted mode (NOME)	281	-1.01861	0.838829	0.22565
G_Anaerostipes_RNT	butter spreads vs. any other	spread	Simple mode (NOME)	281	-1.01861	1.05733	0.336193
G_Anaerostipes_RNT	butter spreads vs. any other	spread	Robust adjusted profile score (RAPS)	281	0.16985	0.197145	0.388936
G_Anaerostipes_RNT	butter spreads vs. any other	spread	Sign concordance test	281	-0.00355872	NA	1
G_Anaerostipes_RNT	butter spreads vs. any other	spread	Unweighted regression	281	0.242222	2.7695	0.930305
G_Bacteroides_RNT	butter spreads vs. any other	spread	Maximum likelihood	281	-0.322884	0.168487	0.0553172
G_Bacteroides_RNT	butter spreads vs. any other	spread	MR Egger	281	-0.530447	0.488906	0.278872
G_Bacteroides_RNT	butter spreads vs. any other	spread	MR Egger (bootstrap)	281	-0.259667	0.396012	0.244
G_Bacteroides_RNT	butter spreads vs. any other	spread	Simple median	281	-0.234324	0.233801	0.316229
G_Bacteroides_RNT	butter spreads vs. any other	spread	Weighted median	281	-0.301276	0.242841	0.214742
G_Bacteroides_RNT	butter spreads vs. any other	spread	Penalised weighted median	281	-0.309254	0.243241	0.20359
G_Bacteroides_RNT	butter spreads vs. any other	spread	Inverse variance weighted	281	-0.31185	0.164823	0.0584872
G_Bacteroides_RNT	butter spreads vs. any other	spread	IVW radial	281	-0.311848	0.154998	0.0442248
G_Bacteroides_RNT	butter spreads vs. any other	spread	Inverse variance weighted (multiplicative random effects)	281	-0.31185	0.154997	0.0442228
G_Bacteroides_RNT	butter spreads vs. any other	spread	Inverse variance weighted (fixed effects)	281	-0.31185	0.164823	0.0584872
G_Bacteroides_RNT	butter spreads vs. any other	spread	Simple mode	281	0.15201	0.896114	0.865422
G_Bacteroides_RNT	butter spreads vs. any other	spread	Weighted mode	281	-0.272512	0.853337	0.7497
G_Bacteroides_RNT	butter spreads vs. any other	spread	Weighted mode (NOME)	281	-0.272512	0.847474	0.748027
G_Bacteroides_RNT	butter spreads vs. any other	spread	Simple mode (NOME)	281	0.15201	0.870316	0.861472
G_Bacteroides_RNT	butter spreads vs. any other	spread	Robust adjusted profile score (RAPS)	281	-0.319219	0.178276	0.0733595
G_Bacteroides_RNT	butter spreads vs. any other	spread	Sign concordance test	281	-0.0604982	NA	0.339854
G_Bacteroides_RNT	butter spreads vs. any other	spread	Unweighted regression	281	-0.271056	2.7695	0.922034
G_Barnesiella_RNT	butter spreads vs. any other	spread	Maximum likelihood	281	-0.0302907	0.182658	0.868289
G_Barnesiella_RNT	butter spreads vs. any other	spread	MR Egger	281	0.0663108	0.537322	0.901871
G_Barnesiella_RNT	butter spreads vs. any other	spread	MR Egger (bootstrap)	281	0.0166617	0.419532	0.463
G_Barnesiella_RNT	butter spreads vs. any other	spread	Simple median	281	-0.0343369	0.265321	0.897028
G_Barnesiella_RNT	butter spreads vs. any other	spread	Weighted median	281	-0.0169055	0.263669	0.948878
G_Barnesiella_RNT	butter spreads vs. any other	spread	Penalised weighted median	281	-0.012229	0.257887	0.962178
G_Barnesiella_RNT	butter spreads vs. any other	spread	Inverse variance weighted	281	-0.0298764	0.180757	0.86872
G_Barnesiella_RNT	butter spreads vs. any other	spread	IVW radial	281	-0.0298764	0.180757	0.86872
G_Barnesiella_RNT	butter spreads vs. any other	spread	Inverse variance weighted (multiplicative random effects)	281	-0.0298764	0.180757	0.86872
G_Barnesiella_RNT	butter spreads vs. any other	spread	Inverse variance weighted (fixed effects)	281	-0.0298764	0.178055	0.866746
G_Barnesiella_RNT	butter spreads vs. any other	spread	Simple mode	281	-0.0834309	0.892451	0.925585
G_Barnesiella_RNT	butter spreads vs. any other	spread	Weighted mode	281	0.0465684	0.798493	0.953535
G_Barnesiella_RNT	butter spreads vs. any other	spread	Weighted mode (NOME)	281	0.0465684	0.80753	0.954055
G_Barnesiella_RNT	butter spreads vs. any other	spread	Simple mode (NOME)	281	-0.0834309	0.987056	0.932699
G_Barnesiella_RNT	butter spreads vs. any other	spread	Robust adjusted profile score (RAPS)	281	0.00585707	0.197349	0.976323
G_Barnesiella_RNT	butter spreads vs. any other	spread	Sign concordance test	281	-0.0106762	NA	0.905058
G_Barnesiella_RNT	butter spreads vs. any other	spread	Unweighted regression	281	-0.0702268	2.7695	0.97977
G_Bifidobacterium_RNT	butter spreads vs. any other	spread	Maximum likelihood	281	-0.0436769	0.178567	0.806768
G_Bifidobacterium_RNT	butter spreads vs. any other	spread	MR Egger	281	0.197229	0.517762	0.703548
G_Bifidobacterium_RNT	butter spreads vs. any other	spread	MR Egger (bootstrap)	281	-0.00440359	0.391922	0.476
G_Bifidobacterium_RNT	butter spreads vs. any other	spread	Simple median	281	0.0969141	0.258685	0.707928
G_Bifidobacterium_RNT	butter spreads vs. any other	spread	Weighted median	281	0.0900033	0.258526	0.727735
G_Bifidobacterium_RNT	butter spreads vs. any other	spread	Penalised weighted median	281	0.0903348	0.254503	0.722629
G_Bifidobacterium_RNT	butter spreads vs. any other	spread	Inverse variance weighted	281	-0.0434531	0.174679	0.803546
G_Bifidobacterium_RNT	butter spreads vs. any other	spread	IVW radial	281	-0.0434531	0.165402	0.792773
G_Bifidobacterium_RNT	butter spreads vs. any other	spread	Inverse variance weighted (multiplicative random effects)	281	-0.0434531	0.165402	0.792773
G_Bifidobacterium_RNT	butter spreads vs. any other	spread	Inverse variance weighted (fixed effects)	281	-0.0434531	0.174679	0.803546
G_Bifidobacterium_RNT	butter spreads vs. any other	spread	Simple mode	281	1.43108	0.919682	0.120822
G_Bifidobacterium_RNT	butter spreads vs. any other	spread	Weighted mode	281	1.26542	0.807744	0.118335
G_Bifidobacterium_RNT	butter spreads vs. any other	spread	Weighted mode (NOME)	281	1.30684	0.895619	0.145646
G_Bifidobacterium_RNT	butter spreads vs. any other	spread	Simple mode (NOME)	281	1.43108	0.918957	0.120531
G_Bifidobacterium_RNT	butter spreads vs. any other	spread	Robust adjusted profile score (RAPS)	281	-0.000827677	0.18885	0.996503
G_Bifidobacterium_RNT	butter spreads vs. any other	spread	Sign concordance test	281	0.0177936	NA	0.811452
G_Bifidobacterium_RNT	butter spreads vs. any other	spread	Unweighted regression	281	0.0889567	2.7695	0.974376
G_Blautia_RNT	butter spreads vs. any other	spread	Maximum likelihood	281	-0.0539124	0.166367	0.745895
G_Blautia_RNT	butter spreads vs. any other	spread	MR Egger	281	0.193164	0.516799	0.708859
G_Blautia_RNT	butter spreads vs. any other	spread	MR Egger (bootstrap)	281	-0.157237	0.37941	0.34
G_Blautia_RNT	butter spreads vs. any other	spread	Simple median	281	0.0728643	0.244588	0.765775
G_Blautia_RNT	butter spreads vs. any other	spread	Weighted median	281	0.112106	0.238424	0.638215
G_Blautia_RNT	butter spreads vs. any other	spread	Penalised weighted median	281	0.116304	0.239478	0.62721
G_Blautia_RNT	butter spreads vs. any other	spread	Inverse variance weighted	281	-0.0516915	0.17431	0.766811
G_Blautia_RNT	butter spreads vs. any other	spread	IVW radial	281	-0.0516917	0.17431	0.76681
G_Blautia_RNT	butter spreads vs. any other	spread	Inverse variance weighted (multiplicative random effects)	281	-0.0516915	0.17431	0.766811
G_Blautia_RNT	butter spreads vs. any other	spread	Inverse variance weighted (fixed effects)	281	-0.0516915	0.161592	0.749053
G_Blautia_RNT	butter spreads vs. any other	spread	Simple mode	281	0.0355089	0.840318	0.966324
G_Blautia_RNT	butter spreads vs. any other	spread	Weighted mode	281	0.176674	0.732297	0.80953
G_Blautia_RNT	butter spreads vs. any other	spread	Weighted mode (NOME)	281	0.176674	0.786093	0.822338
G_Blautia_RNT	butter spreads vs. any other	spread	Simple mode (NOME)	281	0.0355089	0.878018	0.967769
G_Blautia_RNT	butter spreads vs. any other	spread	Robust adjusted profile score (RAPS)	281	-0.0444303	0.19036	0.815449
G_Blautia_RNT	butter spreads vs. any other	spread	Sign concordance test	281	0.024911	NA	0.720465
G_Blautia_RNT	butter spreads vs. any other	spread	Unweighted regression	281	-0.0316868	2.7695	0.990871
G_Butyricicoccus_RNT	butter spreads vs. any other	spread	Maximum likelihood	281	-0.0864028	0.171727	0.614866
G_Butyricicoccus_RNT	butter spreads vs. any other	spread	MR Egger	281	-0.259119	0.511489	0.612837
G_Butyricicoccus_RNT	butter spreads vs. any other	spread	MR Egger (bootstrap)	281	0.23464	0.415568	0.296
G_Butyricicoccus_RNT	butter spreads vs. any other	spread	Simple median	281	0.0409568	0.249584	0.869652
G_Butyricicoccus_RNT	butter spreads vs. any other	spread	Weighted median	281	0.136109	0.241422	0.572902
G_Butyricicoccus_RNT	butter spreads vs. any other	spread	Penalised weighted median	281	0.142802	0.245545	0.560855
G_Butyricicoccus_RNT	butter spreads vs. any other	spread	Inverse variance weighted	281	-0.0858053	0.172378	0.618642
G_Butyricicoccus_RNT	butter spreads vs. any other	spread	IVW radial	281	-0.0858049	0.172378	0.618644
G_Butyricicoccus_RNT	butter spreads vs. any other	spread	Inverse variance weighted (multiplicative random effects)	281	-0.0858053	0.172378	0.618642
G_Butyricicoccus_RNT	butter spreads vs. any other	spread	Inverse variance weighted (fixed effects)	281	-0.0858053	0.167189	0.607794
G_Butyricicoccus_RNT	butter spreads vs. any other	spread	Simple mode	281	0.950703	0.881718	0.281855
G_Butyricicoccus_RNT	butter spreads vs. any other	spread	Weighted mode	281	0.950703	0.860843	0.270374
G_Butyricicoccus_RNT	butter spreads vs. any other	spread	Weighted mode (NOME)	281	0.996613	0.84237	0.237771
G_Butyricicoccus_RNT	butter spreads vs. any other	spread	Simple mode (NOME)	281	0.950703	0.952062	0.318864
G_Butyricicoccus_RNT	butter spreads vs. any other	spread	Robust adjusted profile score (RAPS)	281	-0.048268	0.187178	0.796505
G_Butyricicoccus_RNT	butter spreads vs. any other	spread	Sign concordance test	281	0.00355872	NA	1
G_Butyricicoccus_RNT	butter spreads vs. any other	spread	Unweighted regression	281	-0.216635	2.7695	0.937652
G_Butyrivibrio_RNT	butter spreads vs. any other	spread	Maximum likelihood	281	-0.225162	0.408455	0.581461
G_Butyrivibrio_RNT	butter spreads vs. any other	spread	MR Egger	281	0.769948	1.18949	0.517974
G_Butyrivibrio_RNT	butter spreads vs. any other	spread	MR Egger (bootstrap)	281	0.804798	0.93558	0.197
G_Butyrivibrio_RNT	butter spreads vs. any other	spread	Simple median	281	0.0857606	0.600849	0.886502
G_Butyrivibrio_RNT	butter spreads vs. any other	spread	Weighted median	281	0.36737	0.560162	0.511935
G_Butyrivibrio_RNT	butter spreads vs. any other	spread	Penalised weighted median	281	0.371811	0.583566	0.524037
G_Butyrivibrio_RNT	butter spreads vs. any other	spread	Inverse variance weighted	281	-0.228222	0.399244	0.567569
G_Butyrivibrio_RNT	butter spreads vs. any other	spread	IVW radial	281	-0.228223	0.388717	0.557123
G_Butyrivibrio_RNT	butter spreads vs. any other	spread	Inverse variance weighted (multiplicative random effects)	281	-0.228222	0.388716	0.557125
G_Butyrivibrio_RNT	butter spreads vs. any other	spread	Inverse variance weighted (fixed effects)	281	-0.228222	0.399244	0.567569
G_Butyrivibrio_RNT	butter spreads vs. any other	spread	Simple mode	281	1.05847	2.08837	0.612665
G_Butyrivibrio_RNT	butter spreads vs. any other	spread	Weighted mode	281	0.954818	1.7699	0.589988
G_Butyrivibrio_RNT	butter spreads vs. any other	spread	Weighted mode (NOME)	281	0.954818	1.83333	0.60291
G_Butyrivibrio_RNT	butter spreads vs. any other	spread	Simple mode (NOME)	281	1.05847	2.04116	0.604474
G_Butyrivibrio_RNT	butter spreads vs. any other	spread	Robust adjusted profile score (RAPS)	281	-0.222469	0.431274	0.605965
G_Butyrivibrio_RNT	butter spreads vs. any other	spread	Sign concordance test	281	0.024911	NA	0.720465
G_Butyrivibrio_RNT	butter spreads vs. any other	spread	Unweighted regression	281	0.359363	2.7695	0.896759
G_Clostridium_IV_RNT	butter spreads vs. any other	spread	Maximum likelihood	281	0.0125241	0.169127	0.94097
G_Clostridium_IV_RNT	butter spreads vs. any other	spread	MR Egger	281	-0.0916495	0.489943	0.851748
G_Clostridium_IV_RNT	butter spreads vs. any other	spread	MR Egger (bootstrap)	281	0.254606	0.389097	0.262
G_Clostridium_IV_RNT	butter spreads vs. any other	spread	Simple median	281	-0.195375	0.245566	0.426259
G_Clostridium_IV_RNT	butter spreads vs. any other	spread	Weighted median	281	-0.183611	0.232698	0.430081
G_Clostridium_IV_RNT	butter spreads vs. any other	spread	Penalised weighted median	281	-0.187285	0.237432	0.430233
G_Clostridium_IV_RNT	butter spreads vs. any other	spread	Inverse variance weighted	281	0.0124379	0.16533	0.940031
G_Clostridium_IV_RNT	butter spreads vs. any other	spread	IVW radial	281	0.0124379	0.158294	0.937371
G_Clostridium_IV_RNT	butter spreads vs. any other	spread	Inverse variance weighted (multiplicative random effects)	281	0.0124379	0.158294	0.937371
G_Clostridium_IV_RNT	butter spreads vs. any other	spread	Inverse variance weighted (fixed effects)	281	0.0124379	0.16533	0.940031
G_Clostridium_IV_RNT	butter spreads vs. any other	spread	Simple mode	281	-1.35087	0.840947	0.10932
G_Clostridium_IV_RNT	butter spreads vs. any other	spread	Weighted mode	281	-1.19454	0.92239	0.196371
G_Clostridium_IV_RNT	butter spreads vs. any other	spread	Weighted mode (NOME)	281	-1.2727	0.941226	0.17741
G_Clostridium_IV_RNT	butter spreads vs. any other	spread	Simple mode (NOME)	281	-1.35087	0.928149	0.146666
G_Clostridium_IV_RNT	butter spreads vs. any other	spread	Robust adjusted profile score (RAPS)	281	-0.00672385	0.178614	0.969971
G_Clostridium_IV_RNT	butter spreads vs. any other	spread	Sign concordance test	281	-0.0604982	NA	0.339854
G_Clostridium_IV_RNT	butter spreads vs. any other	spread	Unweighted regression	281	-0.151285	2.7695	0.956437
G_Clostridium_sensu_stricto_RNT	butter spreads vs. any other	spread	Maximum likelihood	281	-0.114783	0.203481	0.572687
G_Clostridium_sensu_stricto_RNT	butter spreads vs. any other	spread	MR Egger	281	-0.708585	0.635129	0.265529
G_Clostridium_sensu_stricto_RNT	butter spreads vs. any other	spread	MR Egger (bootstrap)	281	0.150528	0.453956	0.364
G_Clostridium_sensu_stricto_RNT	butter spreads vs. any other	spread	Simple median	281	-0.20183	0.288814	0.484662
G_Clostridium_sensu_stricto_RNT	butter spreads vs. any other	spread	Weighted median	281	-0.122384	0.305134	0.688359
G_Clostridium_sensu_stricto_RNT	butter spreads vs. any other	spread	Penalised weighted median	281	-0.109142	0.293742	0.710223
G_Clostridium_sensu_stricto_RNT	butter spreads vs. any other	spread	Inverse variance weighted	281	-0.113159	0.213506	0.59611
G_Clostridium_sensu_stricto_RNT	butter spreads vs. any other	spread	IVW radial	281	-0.11316	0.213507	0.596108
G_Clostridium_sensu_stricto_RNT	butter spreads vs. any other	spread	Inverse variance weighted (multiplicative random effects)	281	-0.113159	0.213506	0.59611
G_Clostridium_sensu_stricto_RNT	butter spreads vs. any other	spread	Inverse variance weighted (fixed effects)	281	-0.113159	0.197776	0.567216
G_Clostridium_sensu_stricto_RNT	butter spreads vs. any other	spread	Simple mode	281	-0.591008	1.00665	0.557606
G_Clostridium_sensu_stricto_RNT	butter spreads vs. any other	spread	Weighted mode	281	0.176289	0.916767	0.847651
G_Clostridium_sensu_stricto_RNT	butter spreads vs. any other	spread	Weighted mode (NOME)	281	0.235312	0.919056	0.798111
G_Clostridium_sensu_stricto_RNT	butter spreads vs. any other	spread	Simple mode (NOME)	281	-0.591008	0.982779	0.548084
G_Clostridium_sensu_stricto_RNT	butter spreads vs. any other	spread	Robust adjusted profile score (RAPS)	281	-0.100054	0.232534	0.666993
G_Clostridium_sensu_stricto_RNT	butter spreads vs. any other	spread	Sign concordance test	281	-0.0320285	NA	0.63327
G_Clostridium_sensu_stricto_RNT	butter spreads vs. any other	spread	Unweighted regression	281	-0.465633	2.7695	0.866482
G_Clostridium_XlVa_RNT	butter spreads vs. any other	spread	Maximum likelihood	281	-0.301415	0.171851	0.0794421
G_Clostridium_XlVa_RNT	butter spreads vs. any other	spread	MR Egger	281	0.464844	0.49679	0.350239
G_Clostridium_XlVa_RNT	butter spreads vs. any other	spread	MR Egger (bootstrap)	281	-0.264878	0.407284	0.266
G_Clostridium_XlVa_RNT	butter spreads vs. any other	spread	Simple median	281	-0.204806	0.239538	0.392548
G_Clostridium_XlVa_RNT	butter spreads vs. any other	spread	Weighted median	281	-0.142153	0.249703	0.56916
G_Clostridium_XlVa_RNT	butter spreads vs. any other	spread	Penalised weighted median	281	-0.139106	0.248283	0.575294
G_Clostridium_XlVa_RNT	butter spreads vs. any other	spread	Inverse variance weighted	281	-0.29212	0.16789	0.0818676
G_Clostridium_XlVa_RNT	butter spreads vs. any other	spread	IVW radial	281	-0.292124	0.163073	0.073235
G_Clostridium_XlVa_RNT	butter spreads vs. any other	spread	Inverse variance weighted (multiplicative random effects)	281	-0.29212	0.163073	0.0732376
G_Clostridium_XlVa_RNT	butter spreads vs. any other	spread	Inverse variance weighted (fixed effects)	281	-0.29212	0.16789	0.0818676
G_Clostridium_XlVa_RNT	butter spreads vs. any other	spread	Simple mode	281	-0.0541208	0.838018	0.948553
G_Clostridium_XlVa_RNT	butter spreads vs. any other	spread	Weighted mode	281	0.0223447	0.757043	0.976474
G_Clostridium_XlVa_RNT	butter spreads vs. any other	spread	Weighted mode (NOME)	281	0.0223447	0.829558	0.97853
G_Clostridium_XlVa_RNT	butter spreads vs. any other	spread	Simple mode (NOME)	281	-0.0541208	0.870221	0.950454
G_Clostridium_XlVa_RNT	butter spreads vs. any other	spread	Robust adjusted profile score (RAPS)	281	-0.303048	0.181333	0.0946779
G_Clostridium_XlVa_RNT	butter spreads vs. any other	spread	Sign concordance test	281	-0.0604982	NA	0.339854
G_Clostridium_XlVa_RNT	butter spreads vs. any other	spread	Unweighted regression	281	-0.233952	2.7695	0.932679
G_Clostridium_XVIII_RNT	butter spreads vs. any other	spread	Maximum likelihood	281	-0.048451	0.169913	0.775528
G_Clostridium_XVIII_RNT	butter spreads vs. any other	spread	MR Egger	281	0.173256	0.491853	0.724915
G_Clostridium_XVIII_RNT	butter spreads vs. any other	spread	MR Egger (bootstrap)	281	-0.113792	0.399075	0.385
G_Clostridium_XVIII_RNT	butter spreads vs. any other	spread	Simple median	281	0.0699566	0.23952	0.770233
G_Clostridium_XVIII_RNT	butter spreads vs. any other	spread	Weighted median	281	0.00999813	0.233353	0.965825
G_Clostridium_XVIII_RNT	butter spreads vs. any other	spread	Penalised weighted median	281	0.0253301	0.247155	0.91837
G_Clostridium_XVIII_RNT	butter spreads vs. any other	spread	Inverse variance weighted	281	-0.0478092	0.166096	0.773469
G_Clostridium_XVIII_RNT	butter spreads vs. any other	spread	IVW radial	281	-0.0478095	0.160677	0.766047
G_Clostridium_XVIII_RNT	butter spreads vs. any other	spread	Inverse variance weighted (multiplicative random effects)	281	-0.0478092	0.160677	0.766048
G_Clostridium_XVIII_RNT	butter spreads vs. any other	spread	Inverse variance weighted (fixed effects)	281	-0.0478092	0.166096	0.773469
G_Clostridium_XVIII_RNT	butter spreads vs. any other	spread	Simple mode	281	0.180492	0.794727	0.820502
G_Clostridium_XVIII_RNT	butter spreads vs. any other	spread	Weighted mode	281	0.0534719	0.739097	0.942377
G_Clostridium_XVIII_RNT	butter spreads vs. any other	spread	Weighted mode (NOME)	281	0.0534719	0.790011	0.946085
G_Clostridium_XVIII_RNT	butter spreads vs. any other	spread	Simple mode (NOME)	281	0.180492	0.823522	0.826676
G_Clostridium_XVIII_RNT	butter spreads vs. any other	spread	Robust adjusted profile score (RAPS)	281	-0.0401984	0.179443	0.822744
G_Clostridium_XVIII_RNT	butter spreads vs. any other	spread	Sign concordance test	281	0.0177936	NA	0.811452
G_Clostridium_XVIII_RNT	butter spreads vs. any other	spread	Unweighted regression	281	0.0895127	2.7695	0.974216
G_Collinsella_RNT	butter spreads vs. any other	spread	Maximum likelihood	281	0.0751096	0.177983	0.673022
G_Collinsella_RNT	butter spreads vs. any other	spread	MR Egger	281	-0.274063	0.514249	0.594501
G_Collinsella_RNT	butter spreads vs. any other	spread	MR Egger (bootstrap)	281	0.0599395	0.412998	0.443
G_Collinsella_RNT	butter spreads vs. any other	spread	Simple median	281	0.0305452	0.2426	0.899805
G_Collinsella_RNT	butter spreads vs. any other	spread	Weighted median	281	0.002564	0.262532	0.992208
G_Collinsella_RNT	butter spreads vs. any other	spread	Penalised weighted median	281	0.00674388	0.254512	0.978861
G_Collinsella_RNT	butter spreads vs. any other	spread	Inverse variance weighted	281	0.0732435	0.173792	0.673431
G_Collinsella_RNT	butter spreads vs. any other	spread	IVW radial	281	0.0732433	0.170486	0.667477
G_Collinsella_RNT	butter spreads vs. any other	spread	Inverse variance weighted (multiplicative random effects)	281	0.0732435	0.170486	0.667476
G_Collinsella_RNT	butter spreads vs. any other	spread	Inverse variance weighted (fixed effects)	281	0.0732435	0.173792	0.673431
G_Collinsella_RNT	butter spreads vs. any other	spread	Simple mode	281	-0.997304	0.863321	0.248995
G_Collinsella_RNT	butter spreads vs. any other	spread	Weighted mode	281	-1.04274	0.818692	0.203837
G_Collinsella_RNT	butter spreads vs. any other	spread	Weighted mode (NOME)	281	-1.04274	0.807014	0.197388
G_Collinsella_RNT	butter spreads vs. any other	spread	Simple mode (NOME)	281	-0.997304	0.900806	0.269191
G_Collinsella_RNT	butter spreads vs. any other	spread	Robust adjusted profile score (RAPS)	281	0.110938	0.187533	0.554141
G_Collinsella_RNT	butter spreads vs. any other	spread	Sign concordance test	281	0.024911	NA	0.720465
G_Collinsella_RNT	butter spreads vs. any other	spread	Unweighted regression	281	0.0484518	2.7695	0.986042
G_Coprobacter_RNT	butter spreads vs. any other	spread	Maximum likelihood	281	-0.0974423	0.207514	0.638663
G_Coprobacter_RNT	butter spreads vs. any other	spread	MR Egger	281	-0.0895473	0.601356	0.881733
G_Coprobacter_RNT	butter spreads vs. any other	spread	MR Egger (bootstrap)	281	0.14199	0.472653	0.379
G_Coprobacter_RNT	butter spreads vs. any other	spread	Simple median	281	-0.310311	0.291638	0.287315
G_Coprobacter_RNT	butter spreads vs. any other	spread	Weighted median	281	-0.234727	0.291237	0.420262
G_Coprobacter_RNT	butter spreads vs. any other	spread	Penalised weighted median	281	-0.263177	0.304597	0.387579
G_Coprobacter_RNT	butter spreads vs. any other	spread	Inverse variance weighted	281	-0.0940917	0.202892	0.642824
G_Coprobacter_RNT	butter spreads vs. any other	spread	IVW radial	281	-0.094093	0.193761	0.627241
G_Coprobacter_RNT	butter spreads vs. any other	spread	Inverse variance weighted (multiplicative random effects)	281	-0.0940917	0.193761	0.627245
G_Coprobacter_RNT	butter spreads vs. any other	spread	Inverse variance weighted (fixed effects)	281	-0.0940917	0.202892	0.642824
G_Coprobacter_RNT	butter spreads vs. any other	spread	Simple mode	281	-0.49118	1.00187	0.624332
G_Coprobacter_RNT	butter spreads vs. any other	spread	Weighted mode	281	-0.287719	0.935383	0.758619
G_Coprobacter_RNT	butter spreads vs. any other	spread	Weighted mode (NOME)	281	-0.287719	0.944378	0.760847
G_Coprobacter_RNT	butter spreads vs. any other	spread	Simple mode (NOME)	281	-0.49118	1.06133	0.643869
G_Coprobacter_RNT	butter spreads vs. any other	spread	Robust adjusted profile score (RAPS)	281	-0.181173	0.219257	0.408633
G_Coprobacter_RNT	butter spreads vs. any other	spread	Sign concordance test	281	-0.0960854	NA	0.12074
G_Coprobacter_RNT	butter spreads vs. any other	spread	Unweighted regression	281	-0.0794963	2.7695	0.977101
G_Coprococcus_RNT	butter spreads vs. any other	spread	Maximum likelihood	281	-0.0138289	0.176438	0.937527
G_Coprococcus_RNT	butter spreads vs. any other	spread	MR Egger	281	0.919779	0.537987	0.0884389
G_Coprococcus_RNT	butter spreads vs. any other	spread	MR Egger (bootstrap)	281	-0.0344617	0.417019	0.466
G_Coprococcus_RNT	butter spreads vs. any other	spread	Simple median	281	-0.251727	0.25654	0.326475
G_Coprococcus_RNT	butter spreads vs. any other	spread	Weighted median	281	-0.201034	0.262862	0.444397
G_Coprococcus_RNT	butter spreads vs. any other	spread	Penalised weighted median	281	-0.270532	0.261067	0.300082
G_Coprococcus_RNT	butter spreads vs. any other	spread	Inverse variance weighted	281	-0.0134647	0.182666	0.94124
G_Coprococcus_RNT	butter spreads vs. any other	spread	IVW radial	281	-0.0134647	0.182666	0.94124
G_Coprococcus_RNT	butter spreads vs. any other	spread	Inverse variance weighted (multiplicative random effects)	281	-0.0134647	0.182666	0.94124
G_Coprococcus_RNT	butter spreads vs. any other	spread	Inverse variance weighted (fixed effects)	281	-0.0134647	0.171607	0.93746
G_Coprococcus_RNT	butter spreads vs. any other	spread	Simple mode	281	-0.940358	0.830435	0.258449
G_Coprococcus_RNT	butter spreads vs. any other	spread	Weighted mode	281	-0.551792	0.848848	0.516194
G_Coprococcus_RNT	butter spreads vs. any other	spread	Weighted mode (NOME)	281	-0.662811	0.994536	0.505671
G_Coprococcus_RNT	butter spreads vs. any other	spread	Simple mode (NOME)	281	-0.940358	0.922634	0.308983
G_Coprococcus_RNT	butter spreads vs. any other	spread	Robust adjusted profile score (RAPS)	281	-0.0698797	0.195631	0.720941
G_Coprococcus_RNT	butter spreads vs. any other	spread	Sign concordance test	281	-0.0462633	NA	0.474142
G_Coprococcus_RNT	butter spreads vs. any other	spread	Unweighted regression	281	0.497939	2.7695	0.857315
G_Desulfovibrio_RNT	butter spreads vs. any other	spread	Maximum likelihood	281	0.258606	0.292989	0.377425
G_Desulfovibrio_RNT	butter spreads vs. any other	spread	MR Egger	281	1.1624	0.871353	0.183285
G_Desulfovibrio_RNT	butter spreads vs. any other	spread	MR Egger (bootstrap)	281	0.0866777	0.689355	0.472
G_Desulfovibrio_RNT	butter spreads vs. any other	spread	Simple median	281	-0.0562202	0.411033	0.891207
G_Desulfovibrio_RNT	butter spreads vs. any other	spread	Weighted median	281	0.127544	0.413409	0.757688
G_Desulfovibrio_RNT	butter spreads vs. any other	spread	Penalised weighted median	281	0.0810212	0.434359	0.852029
G_Desulfovibrio_RNT	butter spreads vs. any other	spread	Inverse variance weighted	281	0.248611	0.29032	0.391812
G_Desulfovibrio_RNT	butter spreads vs. any other	spread	IVW radial	281	0.248614	0.29032	0.391807
G_Desulfovibrio_RNT	butter spreads vs. any other	spread	Inverse variance weighted (multiplicative random effects)	281	0.248611	0.29032	0.391812
G_Desulfovibrio_RNT	butter spreads vs. any other	spread	Inverse variance weighted (fixed effects)	281	0.248611	0.285487	0.383846
G_Desulfovibrio_RNT	butter spreads vs. any other	spread	Simple mode	281	-1.79093	1.52574	0.241468
G_Desulfovibrio_RNT	butter spreads vs. any other	spread	Weighted mode	281	-1.41848	1.41525	0.317074
G_Desulfovibrio_RNT	butter spreads vs. any other	spread	Weighted mode (NOME)	281	-1.49297	1.40832	0.290009
G_Desulfovibrio_RNT	butter spreads vs. any other	spread	Simple mode (NOME)	281	-1.79093	1.60872	0.266549
G_Desulfovibrio_RNT	butter spreads vs. any other	spread	Robust adjusted profile score (RAPS)	281	0.261758	0.317113	0.409121
G_Desulfovibrio_RNT	butter spreads vs. any other	spread	Sign concordance test	281	-0.0106762	NA	0.905058
G_Desulfovibrio_RNT	butter spreads vs. any other	spread	Unweighted regression	281	0.355246	2.7695	0.897935
G_Dialister_RNT	butter spreads vs. any other	spread	Maximum likelihood	281	-0.383663	0.23994	0.109822
G_Dialister_RNT	butter spreads vs. any other	spread	MR Egger	281	0.928924	0.690593	0.179682
G_Dialister_RNT	butter spreads vs. any other	spread	MR Egger (bootstrap)	281	-1.47055	0.562679	0.004
G_Dialister_RNT	butter spreads vs. any other	spread	Simple median	281	-0.514306	0.351154	0.143025
G_Dialister_RNT	butter spreads vs. any other	spread	Weighted median	281	-0.735924	0.339693	0.0302779
G_Dialister_RNT	butter spreads vs. any other	spread	Penalised weighted median	281	-0.753164	0.332293	0.0234168
G_Dialister_RNT	butter spreads vs. any other	spread	Inverse variance weighted	281	-0.384164	0.234421	0.10126
G_Dialister_RNT	butter spreads vs. any other	spread	IVW radial	281	-0.384181	0.226392	0.0897015
G_Dialister_RNT	butter spreads vs. any other	spread	Inverse variance weighted (multiplicative random effects)	281	-0.384164	0.226392	0.0897161
G_Dialister_RNT	butter spreads vs. any other	spread	Inverse variance weighted (fixed effects)	281	-0.384164	0.234421	0.10126
G_Dialister_RNT	butter spreads vs. any other	spread	Simple mode	281	-0.817396	1.22781	0.50613
G_Dialister_RNT	butter spreads vs. any other	spread	Weighted mode	281	-0.924898	1.06541	0.386075
G_Dialister_RNT	butter spreads vs. any other	spread	Weighted mode (NOME)	281	-0.924898	1.12574	0.412008
G_Dialister_RNT	butter spreads vs. any other	spread	Simple mode (NOME)	281	-0.817396	1.26402	0.518379
G_Dialister_RNT	butter spreads vs. any other	spread	Robust adjusted profile score (RAPS)	281	-0.432597	0.253209	0.0875507
G_Dialister_RNT	butter spreads vs. any other	spread	Sign concordance test	281	-0.117438	NA	0.0560738
G_Dialister_RNT	butter spreads vs. any other	spread	Unweighted regression	281	0.0471114	2.7695	0.986428
G_Dorea_RNT	butter spreads vs. any other	spread	Maximum likelihood	281	0.28004	0.168379	0.0962813
G_Dorea_RNT	butter spreads vs. any other	spread	MR Egger	281	0.37311	0.497719	0.454104
G_Dorea_RNT	butter spreads vs. any other	spread	MR Egger (bootstrap)	281	0.116952	0.393209	0.384
G_Dorea_RNT	butter spreads vs. any other	spread	Simple median	281	0.378606	0.254754	0.137236
G_Dorea_RNT	butter spreads vs. any other	spread	Weighted median	281	0.41154	0.237088	0.0825972
G_Dorea_RNT	butter spreads vs. any other	spread	Penalised weighted median	281	0.426541	0.243264	0.0795314
G_Dorea_RNT	butter spreads vs. any other	spread	Inverse variance weighted	281	0.271706	0.167774	0.105345
G_Dorea_RNT	butter spreads vs. any other	spread	IVW radial	281	0.271704	0.167774	0.105348
G_Dorea_RNT	butter spreads vs. any other	spread	Inverse variance weighted (multiplicative random effects)	281	0.271706	0.167774	0.105345
G_Dorea_RNT	butter spreads vs. any other	spread	Inverse variance weighted (fixed effects)	281	0.271706	0.164041	0.097655
G_Dorea_RNT	butter spreads vs. any other	spread	Simple mode	281	0.301251	0.94594	0.750368
G_Dorea_RNT	butter spreads vs. any other	spread	Weighted mode	281	0.50123	0.87842	0.568726
G_Dorea_RNT	butter spreads vs. any other	spread	Weighted mode (NOME)	281	0.50123	0.911287	0.582741
G_Dorea_RNT	butter spreads vs. any other	spread	Simple mode (NOME)	281	0.301251	0.973759	0.757271
G_Dorea_RNT	butter spreads vs. any other	spread	Robust adjusted profile score (RAPS)	281	0.387989	0.183995	0.0349715
G_Dorea_RNT	butter spreads vs. any other	spread	Sign concordance test	281	0.117438	NA	0.0560738
G_Dorea_RNT	butter spreads vs. any other	spread	Unweighted regression	281	0.502065	2.7695	0.856145
G_Eisenbergiella_RNT	butter spreads vs. any other	spread	Maximum likelihood	281	0.571511	0.396888	0.149873
G_Eisenbergiella_RNT	butter spreads vs. any other	spread	MR Egger	281	-0.172284	1.14109	0.880098
G_Eisenbergiella_RNT	butter spreads vs. any other	spread	MR Egger (bootstrap)	281	-0.0615696	0.947034	0.483
G_Eisenbergiella_RNT	butter spreads vs. any other	spread	Simple median	281	0.858017	0.588357	0.144751
G_Eisenbergiella_RNT	butter spreads vs. any other	spread	Weighted median	281	0.455795	0.537497	0.39644
G_Eisenbergiella_RNT	butter spreads vs. any other	spread	Penalised weighted median	281	0.493754	0.575826	0.391185
G_Eisenbergiella_RNT	butter spreads vs. any other	spread	Inverse variance weighted	281	0.557461	0.387763	0.150538
G_Eisenbergiella_RNT	butter spreads vs. any other	spread	IVW radial	281	0.557454	0.379348	0.141696
G_Eisenbergiella_RNT	butter spreads vs. any other	spread	Inverse variance weighted (multiplicative random effects)	281	0.557461	0.379346	0.141689
G_Eisenbergiella_RNT	butter spreads vs. any other	spread	Inverse variance weighted (fixed effects)	281	0.557461	0.387763	0.150538
G_Eisenbergiella_RNT	butter spreads vs. any other	spread	Simple mode	281	3.93947	1.96178	0.0455916
G_Eisenbergiella_RNT	butter spreads vs. any other	spread	Weighted mode	281	3.84181	2.01873	0.0580554
G_Eisenbergiella_RNT	butter spreads vs. any other	spread	Weighted mode (NOME)	281	3.93947	2.12035	0.064228
G_Eisenbergiella_RNT	butter spreads vs. any other	spread	Simple mode (NOME)	281	3.93947	2.22064	0.0771457
G_Eisenbergiella_RNT	butter spreads vs. any other	spread	Robust adjusted profile score (RAPS)	281	0.682688	0.418989	0.103235
G_Eisenbergiella_RNT	butter spreads vs. any other	spread	Sign concordance test	281	0.0676157	NA	0.282896
G_Eisenbergiella_RNT	butter spreads vs. any other	spread	Unweighted regression	281	0.698609	2.7695	0.800847
G_Escherichia_Shigella_RNT	butter spreads vs. any other	spread	Maximum likelihood	281	0.125204	0.233594	0.591965
G_Escherichia_Shigella_RNT	butter spreads vs. any other	spread	MR Egger	281	-0.296486	0.67237	0.659586
G_Escherichia_Shigella_RNT	butter spreads vs. any other	spread	MR Egger (bootstrap)	281	0.468533	0.556257	0.194
G_Escherichia_Shigella_RNT	butter spreads vs. any other	spread	Simple median	281	0.15382	0.326334	0.637384
G_Escherichia_Shigella_RNT	butter spreads vs. any other	spread	Weighted median	281	0.0674101	0.341588	0.843559
G_Escherichia_Shigella_RNT	butter spreads vs. any other	spread	Penalised weighted median	281	0.0841476	0.33988	0.804459
G_Escherichia_Shigella_RNT	butter spreads vs. any other	spread	Inverse variance weighted	281	0.12016	0.228011	0.598198
G_Escherichia_Shigella_RNT	butter spreads vs. any other	spread	IVW radial	281	0.120161	0.224638	0.592714
G_Escherichia_Shigella_RNT	butter spreads vs. any other	spread	Inverse variance weighted (multiplicative random effects)	281	0.12016	0.224638	0.592715
G_Escherichia_Shigella_RNT	butter spreads vs. any other	spread	Inverse variance weighted (fixed effects)	281	0.12016	0.228011	0.598198
G_Escherichia_Shigella_RNT	butter spreads vs. any other	spread	Simple mode	281	-0.0411444	1.14406	0.971337
G_Escherichia_Shigella_RNT	butter spreads vs. any other	spread	Weighted mode	281	-0.0919503	1.06051	0.930969
G_Escherichia_Shigella_RNT	butter spreads vs. any other	spread	Weighted mode (NOME)	281	-0.0919503	1.11487	0.934327
G_Escherichia_Shigella_RNT	butter spreads vs. any other	spread	Simple mode (NOME)	281	-0.0411444	1.23754	0.973501
G_Escherichia_Shigella_RNT	butter spreads vs. any other	spread	Robust adjusted profile score (RAPS)	281	0.185593	0.245955	0.450502
G_Escherichia_Shigella_RNT	butter spreads vs. any other	spread	Sign concordance test	281	0.0462633	NA	0.474142
G_Escherichia_Shigella_RNT	butter spreads vs. any other	spread	Unweighted regression	281	0.188629	2.7695	0.945699
G_Faecalibacterium_RNT	butter spreads vs. any other	spread	Maximum likelihood	281	-0.267018	0.172018	0.120598
G_Faecalibacterium_RNT	butter spreads vs. any other	spread	MR Egger	281	-0.173731	0.497263	0.727071
G_Faecalibacterium_RNT	butter spreads vs. any other	spread	MR Egger (bootstrap)	281	-0.243707	0.393754	0.26
G_Faecalibacterium_RNT	butter spreads vs. any other	spread	Simple median	281	-0.457961	0.253411	0.0707333
G_Faecalibacterium_RNT	butter spreads vs. any other	spread	Weighted median	281	-0.425934	0.243746	0.0805594
G_Faecalibacterium_RNT	butter spreads vs. any other	spread	Penalised weighted median	281	-0.43336	0.241492	0.0727309
G_Faecalibacterium_RNT	butter spreads vs. any other	spread	Inverse variance weighted	281	-0.259415	0.16786	0.122243
G_Faecalibacterium_RNT	butter spreads vs. any other	spread	IVW radial	281	-0.259408	0.167659	0.121805
G_Faecalibacterium_RNT	butter spreads vs. any other	spread	Inverse variance weighted (multiplicative random effects)	281	-0.259415	0.167658	0.121794
G_Faecalibacterium_RNT	butter spreads vs. any other	spread	Inverse variance weighted (fixed effects)	281	-0.259415	0.16786	0.122243
G_Faecalibacterium_RNT	butter spreads vs. any other	spread	Simple mode	281	-0.972879	0.88177	0.270833
G_Faecalibacterium_RNT	butter spreads vs. any other	spread	Weighted mode	281	-0.927478	0.791828	0.242469
G_Faecalibacterium_RNT	butter spreads vs. any other	spread	Weighted mode (NOME)	281	-0.927478	0.881285	0.293517
G_Faecalibacterium_RNT	butter spreads vs. any other	spread	Simple mode (NOME)	281	-0.972879	0.9218	0.292147
G_Faecalibacterium_RNT	butter spreads vs. any other	spread	Robust adjusted profile score (RAPS)	281	-0.292301	0.182294	0.108834
G_Faecalibacterium_RNT	butter spreads vs. any other	spread	Sign concordance test	281	-0.0818505	NA	0.189287
G_Faecalibacterium_RNT	butter spreads vs. any other	spread	Unweighted regression	281	-0.0798942	2.7695	0.976986
G_Faecalitalea_RNT	butter spreads vs. any other	spread	Maximum likelihood	281	0.0934404	0.35804	0.79411
G_Faecalitalea_RNT	butter spreads vs. any other	spread	MR Egger	281	-0.862707	1.04791	0.411063
G_Faecalitalea_RNT	butter spreads vs. any other	spread	MR Egger (bootstrap)	281	0.70038	0.797211	0.185
G_Faecalitalea_RNT	butter spreads vs. any other	spread	Simple median	281	0.452702	0.494957	0.360387
G_Faecalitalea_RNT	butter spreads vs. any other	spread	Weighted median	281	0.431327	0.5182	0.405208
G_Faecalitalea_RNT	butter spreads vs. any other	spread	Penalised weighted median	281	0.439453	0.506472	0.385572
G_Faecalitalea_RNT	butter spreads vs. any other	spread	Inverse variance weighted	281	0.0907833	0.349931	0.795302
G_Faecalitalea_RNT	butter spreads vs. any other	spread	IVW radial	281	0.090783	0.341828	0.790562
G_Faecalitalea_RNT	butter spreads vs. any other	spread	Inverse variance weighted (multiplicative random effects)	281	0.0907833	0.341828	0.790561
G_Faecalitalea_RNT	butter spreads vs. any other	spread	Inverse variance weighted (fixed effects)	281	0.0907833	0.349931	0.795302
G_Faecalitalea_RNT	butter spreads vs. any other	spread	Simple mode	281	2.68577	1.88536	0.155403
G_Faecalitalea_RNT	butter spreads vs. any other	spread	Weighted mode	281	2.57717	1.65197	0.119876
G_Faecalitalea_RNT	butter spreads vs. any other	spread	Weighted mode (NOME)	281	2.68577	1.83296	0.143971
G_Faecalitalea_RNT	butter spreads vs. any other	spread	Simple mode (NOME)	281	2.68577	1.88647	0.155647
G_Faecalitalea_RNT	butter spreads vs. any other	spread	Robust adjusted profile score (RAPS)	281	0.168089	0.377955	0.656512
G_Faecalitalea_RNT	butter spreads vs. any other	spread	Sign concordance test	281	0.0604982	NA	0.339854
G_Faecalitalea_RNT	butter spreads vs. any other	spread	Unweighted regression	281	-0.13327	2.7695	0.96162
G_Fusicatenibacter_RNT	butter spreads vs. any other	spread	Maximum likelihood	281	-0.00916692	0.168976	0.956736
G_Fusicatenibacter_RNT	butter spreads vs. any other	spread	MR Egger	281	-0.55893	0.508312	0.272463
G_Fusicatenibacter_RNT	butter spreads vs. any other	spread	MR Egger (bootstrap)	281	0.166905	0.396175	0.334
G_Fusicatenibacter_RNT	butter spreads vs. any other	spread	Simple median	281	0.109299	0.242631	0.652367
G_Fusicatenibacter_RNT	butter spreads vs. any other	spread	Weighted median	281	0.158469	0.238804	0.506948
G_Fusicatenibacter_RNT	butter spreads vs. any other	spread	Penalised weighted median	281	0.161676	0.24381	0.507253
G_Fusicatenibacter_RNT	butter spreads vs. any other	spread	Inverse variance weighted	281	-0.00899975	0.171851	0.958234
G_Fusicatenibacter_RNT	butter spreads vs. any other	spread	IVW radial	281	-0.00899976	0.171851	0.958234
G_Fusicatenibacter_RNT	butter spreads vs. any other	spread	Inverse variance weighted (multiplicative random effects)	281	-0.00899975	0.171851	0.958234
G_Fusicatenibacter_RNT	butter spreads vs. any other	spread	Inverse variance weighted (fixed effects)	281	-0.00899975	0.164418	0.956348
G_Fusicatenibacter_RNT	butter spreads vs. any other	spread	Simple mode	281	0.343483	0.866456	0.692095
G_Fusicatenibacter_RNT	butter spreads vs. any other	spread	Weighted mode	281	0.486754	0.833846	0.559862
G_Fusicatenibacter_RNT	butter spreads vs. any other	spread	Weighted mode (NOME)	281	0.486754	0.805081	0.545933
G_Fusicatenibacter_RNT	butter spreads vs. any other	spread	Simple mode (NOME)	281	0.343483	0.884114	0.697937
G_Fusicatenibacter_RNT	butter spreads vs. any other	spread	Robust adjusted profile score (RAPS)	281	-0.0292222	0.183079	0.873184
G_Fusicatenibacter_RNT	butter spreads vs. any other	spread	Sign concordance test	281	0.0320285	NA	0.63327
G_Fusicatenibacter_RNT	butter spreads vs. any other	spread	Unweighted regression	281	-0.144217	2.7695	0.95847
G_Gemmiger_RNT	butter spreads vs. any other	spread	Maximum likelihood	281	0.00395536	0.181193	0.982584
G_Gemmiger_RNT	butter spreads vs. any other	spread	MR Egger	281	-0.685742	0.525356	0.19287
G_Gemmiger_RNT	butter spreads vs. any other	spread	MR Egger (bootstrap)	281	0.420479	0.415449	0.165
G_Gemmiger_RNT	butter spreads vs. any other	spread	Simple median	281	-0.186241	0.263609	0.479876
G_Gemmiger_RNT	butter spreads vs. any other	spread	Weighted median	281	-0.1273	0.258186	0.621973
G_Gemmiger_RNT	butter spreads vs. any other	spread	Penalised weighted median	281	-0.133089	0.262268	0.611836
G_Gemmiger_RNT	butter spreads vs. any other	spread	Inverse variance weighted	281	0.00374872	0.177306	0.983132
G_Gemmiger_RNT	butter spreads vs. any other	spread	IVW radial	281	0.00374872	0.165672	0.981947
G_Gemmiger_RNT	butter spreads vs. any other	spread	Inverse variance weighted (multiplicative random effects)	281	0.00374872	0.165672	0.981947
G_Gemmiger_RNT	butter spreads vs. any other	spread	Inverse variance weighted (fixed effects)	281	0.00374872	0.177306	0.983132
G_Gemmiger_RNT	butter spreads vs. any other	spread	Simple mode	281	-0.413584	0.892543	0.643454
G_Gemmiger_RNT	butter spreads vs. any other	spread	Weighted mode	281	-0.179906	0.792553	0.820593
G_Gemmiger_RNT	butter spreads vs. any other	spread	Weighted mode (NOME)	281	-0.179906	0.898453	0.841439
G_Gemmiger_RNT	butter spreads vs. any other	spread	Simple mode (NOME)	281	-0.413584	0.883221	0.639958
G_Gemmiger_RNT	butter spreads vs. any other	spread	Robust adjusted profile score (RAPS)	281	-0.0356899	0.191761	0.852353
G_Gemmiger_RNT	butter spreads vs. any other	spread	Sign concordance test	281	-0.0604982	NA	0.339854
G_Gemmiger_RNT	butter spreads vs. any other	spread	Unweighted regression	281	-0.0831978	2.7695	0.976035
G_Hespellia_RNT	butter spreads vs. any other	spread	Maximum likelihood	281	-0.0388004	0.195913	0.843007
G_Hespellia_RNT	butter spreads vs. any other	spread	MR Egger	281	-0.69716	0.589085	0.237634
G_Hespellia_RNT	butter spreads vs. any other	spread	MR Egger (bootstrap)	281	0.0285778	0.458959	0.471
G_Hespellia_RNT	butter spreads vs. any other	spread	Simple median	281	0.0169005	0.283566	0.952474
G_Hespellia_RNT	butter spreads vs. any other	spread	Weighted median	281	-0.0464074	0.287262	0.871659
G_Hespellia_RNT	butter spreads vs. any other	spread	Penalised weighted median	281	-0.0242239	0.282442	0.931652
G_Hespellia_RNT	butter spreads vs. any other	spread	Inverse variance weighted	281	-0.0372484	0.198525	0.85117
G_Hespellia_RNT	butter spreads vs. any other	spread	IVW radial	281	-0.0372486	0.198525	0.851169
G_Hespellia_RNT	butter spreads vs. any other	spread	Inverse variance weighted (multiplicative random effects)	281	-0.0372484	0.198525	0.85117
G_Hespellia_RNT	butter spreads vs. any other	spread	Inverse variance weighted (fixed effects)	281	-0.0372484	0.190748	0.845177
G_Hespellia_RNT	butter spreads vs. any other	spread	Simple mode	281	0.0551874	1.03825	0.957647
G_Hespellia_RNT	butter spreads vs. any other	spread	Weighted mode	281	-0.0485882	1.01168	0.961729
G_Hespellia_RNT	butter spreads vs. any other	spread	Weighted mode (NOME)	281	-0.0485882	1.0134	0.961794
G_Hespellia_RNT	butter spreads vs. any other	spread	Simple mode (NOME)	281	0.0551874	1.03758	0.95762
G_Hespellia_RNT	butter spreads vs. any other	spread	Robust adjusted profile score (RAPS)	281	-0.0274336	0.214508	0.898235
G_Hespellia_RNT	butter spreads vs. any other	spread	Sign concordance test	281	0.0106762	NA	0.905058
G_Hespellia_RNT	butter spreads vs. any other	spread	Unweighted regression	281	-0.260969	2.7695	0.924927
G_Holdemanella_RNT	butter spreads vs. any other	spread	Maximum likelihood	281	0.291329	0.27341	0.286632
G_Holdemanella_RNT	butter spreads vs. any other	spread	MR Egger	281	0.716459	0.7938	0.367534
G_Holdemanella_RNT	butter spreads vs. any other	spread	MR Egger (bootstrap)	281	0.230004	0.632348	0.366
G_Holdemanella_RNT	butter spreads vs. any other	spread	Simple median	281	0.393567	0.381663	0.302451
G_Holdemanella_RNT	butter spreads vs. any other	spread	Weighted median	281	0.395032	0.38441	0.304123
G_Holdemanella_RNT	butter spreads vs. any other	spread	Penalised weighted median	281	0.395241	0.387244	0.307419
G_Holdemanella_RNT	butter spreads vs. any other	spread	Inverse variance weighted	281	0.281978	0.267921	0.292586
G_Holdemanella_RNT	butter spreads vs. any other	spread	IVW radial	281	0.28198	0.245673	0.251058
G_Holdemanella_RNT	butter spreads vs. any other	spread	Inverse variance weighted (multiplicative random effects)	281	0.281978	0.245672	0.25106
G_Holdemanella_RNT	butter spreads vs. any other	spread	Inverse variance weighted (fixed effects)	281	0.281978	0.267921	0.292586
G_Holdemanella_RNT	butter spreads vs. any other	spread	Simple mode	281	0.598202	1.21446	0.622704
G_Holdemanella_RNT	butter spreads vs. any other	spread	Weighted mode	281	0.673169	1.15315	0.55985
G_Holdemanella_RNT	butter spreads vs. any other	spread	Weighted mode (NOME)	281	0.673169	1.17059	0.565707
G_Holdemanella_RNT	butter spreads vs. any other	spread	Simple mode (NOME)	281	0.598202	1.31072	0.648461
G_Holdemanella_RNT	butter spreads vs. any other	spread	Robust adjusted profile score (RAPS)	281	0.277974	0.290245	0.338203
G_Holdemanella_RNT	butter spreads vs. any other	spread	Sign concordance test	281	0.0747331	NA	0.232772
G_Holdemanella_RNT	butter spreads vs. any other	spread	Unweighted regression	281	0.318274	2.7695	0.908508
G_Intestinibacter_RNT	butter spreads vs. any other	spread	Maximum likelihood	281	0.0932265	0.212898	0.661464
G_Intestinibacter_RNT	butter spreads vs. any other	spread	MR Egger	281	-0.396623	0.666547	0.552298
G_Intestinibacter_RNT	butter spreads vs. any other	spread	MR Egger (bootstrap)	281	0.140742	0.529867	0.39
G_Intestinibacter_RNT	butter spreads vs. any other	spread	Simple median	281	0.098484	0.298847	0.741742
G_Intestinibacter_RNT	butter spreads vs. any other	spread	Weighted median	281	0.0909786	0.300512	0.762084
G_Intestinibacter_RNT	butter spreads vs. any other	spread	Penalised weighted median	281	0.0945503	0.307654	0.758594
G_Intestinibacter_RNT	butter spreads vs. any other	spread	Inverse variance weighted	281	0.0896976	0.223703	0.688444
G_Intestinibacter_RNT	butter spreads vs. any other	spread	IVW radial	281	0.0896983	0.223703	0.688442
G_Intestinibacter_RNT	butter spreads vs. any other	spread	Inverse variance weighted (multiplicative random effects)	281	0.0896976	0.223703	0.688444
G_Intestinibacter_RNT	butter spreads vs. any other	spread	Inverse variance weighted (fixed effects)	281	0.0896976	0.206815	0.664499
G_Intestinibacter_RNT	butter spreads vs. any other	spread	Simple mode	281	0.0280595	1.08008	0.979292
G_Intestinibacter_RNT	butter spreads vs. any other	spread	Weighted mode	281	-0.152972	0.892496	0.864035
G_Intestinibacter_RNT	butter spreads vs. any other	spread	Weighted mode (NOME)	281	-0.152972	0.974254	0.875347
G_Intestinibacter_RNT	butter spreads vs. any other	spread	Simple mode (NOME)	281	0.0280595	1.1677	0.980846
G_Intestinibacter_RNT	butter spreads vs. any other	spread	Robust adjusted profile score (RAPS)	281	0.079244	0.242812	0.744153
G_Intestinibacter_RNT	butter spreads vs. any other	spread	Sign concordance test	281	0.024911	NA	0.720465
G_Intestinibacter_RNT	butter spreads vs. any other	spread	Unweighted regression	281	-0.219411	2.7695	0.936855
G_Lactobacillus_RNT	butter spreads vs. any other	spread	Maximum likelihood	281	-0.222466	0.278793	0.424893
G_Lactobacillus_RNT	butter spreads vs. any other	spread	MR Egger	281	-0.198268	0.808211	0.806391
G_Lactobacillus_RNT	butter spreads vs. any other	spread	MR Egger (bootstrap)	281	0.117562	0.631432	0.413
G_Lactobacillus_RNT	butter spreads vs. any other	spread	Simple median	281	0.192058	0.388706	0.621239
G_Lactobacillus_RNT	butter spreads vs. any other	spread	Weighted median	281	0.133381	0.404535	0.741616
G_Lactobacillus_RNT	butter spreads vs. any other	spread	Penalised weighted median	281	0.148542	0.407611	0.715543
G_Lactobacillus_RNT	butter spreads vs. any other	spread	Inverse variance weighted	281	-0.22362	0.272379	0.411652
G_Lactobacillus_RNT	butter spreads vs. any other	spread	IVW radial	281	-0.223624	0.268976	0.405753
G_Lactobacillus_RNT	butter spreads vs. any other	spread	Inverse variance weighted (multiplicative random effects)	281	-0.22362	0.268975	0.40576
G_Lactobacillus_RNT	butter spreads vs. any other	spread	Inverse variance weighted (fixed effects)	281	-0.22362	0.272379	0.411652
G_Lactobacillus_RNT	butter spreads vs. any other	spread	Simple mode	281	0.726847	1.45304	0.617311
G_Lactobacillus_RNT	butter spreads vs. any other	spread	Weighted mode	281	-0.0347747	1.2632	0.978057
G_Lactobacillus_RNT	butter spreads vs. any other	spread	Weighted mode (NOME)	281	-0.0347747	1.26649	0.978114
G_Lactobacillus_RNT	butter spreads vs. any other	spread	Simple mode (NOME)	281	0.726847	1.42445	0.610267
G_Lactobacillus_RNT	butter spreads vs. any other	spread	Robust adjusted profile score (RAPS)	281	-0.139975	0.29411	0.634125
G_Lactobacillus_RNT	butter spreads vs. any other	spread	Sign concordance test	281	0.0320285	NA	0.63327
G_Lactobacillus_RNT	butter spreads vs. any other	spread	Unweighted regression	281	-0.490011	2.7695	0.859563
G_Lactococcus_RNT	butter spreads vs. any other	spread	Maximum likelihood	281	0.696428	0.370053	0.0598405
G_Lactococcus_RNT	butter spreads vs. any other	spread	MR Egger	281	1.15	1.07415	0.285268
G_Lactococcus_RNT	butter spreads vs. any other	spread	MR Egger (bootstrap)	281	0.416772	0.857131	0.309
G_Lactococcus_RNT	butter spreads vs. any other	spread	Simple median	281	0.987032	0.518562	0.0569881
G_Lactococcus_RNT	butter spreads vs. any other	spread	Weighted median	281	0.998124	0.517257	0.0536504
G_Lactococcus_RNT	butter spreads vs. any other	spread	Penalised weighted median	281	0.999928	0.531674	0.0600103
G_Lactococcus_RNT	butter spreads vs. any other	spread	Inverse variance weighted	281	0.678783	0.361329	0.0603026
G_Lactococcus_RNT	butter spreads vs. any other	spread	IVW radial	281	0.678772	0.356303	0.0567749
G_Lactococcus_RNT	butter spreads vs. any other	spread	Inverse variance weighted (multiplicative random effects)	281	0.678783	0.3563	0.0567684
G_Lactococcus_RNT	butter spreads vs. any other	spread	Inverse variance weighted (fixed effects)	281	0.678783	0.361329	0.0603026
G_Lactococcus_RNT	butter spreads vs. any other	spread	Simple mode	281	2.38105	1.67281	0.155739
G_Lactococcus_RNT	butter spreads vs. any other	spread	Weighted mode	281	2.38105	1.69158	0.160361
G_Lactococcus_RNT	butter spreads vs. any other	spread	Weighted mode (NOME)	281	2.38105	1.65513	0.151384
G_Lactococcus_RNT	butter spreads vs. any other	spread	Simple mode (NOME)	281	2.38105	1.98656	0.231705
G_Lactococcus_RNT	butter spreads vs. any other	spread	Robust adjusted profile score (RAPS)	281	0.666947	0.390074	0.0873037
G_Lactococcus_RNT	butter spreads vs. any other	spread	Sign concordance test	281	0.145907	NA	0.0168693
G_Lactococcus_RNT	butter spreads vs. any other	spread	Unweighted regression	281	0.279989	2.7695	0.919473
G_Methanobrevibacter_RNT	butter spreads vs. any other	spread	Maximum likelihood	281	-0.170521	0.249906	0.495025
G_Methanobrevibacter_RNT	butter spreads vs. any other	spread	MR Egger	281	-0.103789	0.721392	0.885704
G_Methanobrevibacter_RNT	butter spreads vs. any other	spread	MR Egger (bootstrap)	281	0.274495	0.589095	0.321
G_Methanobrevibacter_RNT	butter spreads vs. any other	spread	Simple median	281	-0.451813	0.364715	0.215416
G_Methanobrevibacter_RNT	butter spreads vs. any other	spread	Weighted median	281	0.0425356	0.364832	0.907185
G_Methanobrevibacter_RNT	butter spreads vs. any other	spread	Penalised weighted median	281	0.043702	0.352246	0.901263
G_Methanobrevibacter_RNT	butter spreads vs. any other	spread	Inverse variance weighted	281	-0.17008	0.244202	0.486132
G_Methanobrevibacter_RNT	butter spreads vs. any other	spread	IVW radial	281	-0.170084	0.239045	0.476766
G_Methanobrevibacter_RNT	butter spreads vs. any other	spread	Inverse variance weighted (multiplicative random effects)	281	-0.17008	0.239045	0.476776
G_Methanobrevibacter_RNT	butter spreads vs. any other	spread	Inverse variance weighted (fixed effects)	281	-0.17008	0.244202	0.486132
G_Methanobrevibacter_RNT	butter spreads vs. any other	spread	Simple mode	281	-0.513481	1.27226	0.686815
G_Methanobrevibacter_RNT	butter spreads vs. any other	spread	Weighted mode	281	0.963233	1.08742	0.376487
G_Methanobrevibacter_RNT	butter spreads vs. any other	spread	Weighted mode (NOME)	281	1.04095	1.16192	0.371081
G_Methanobrevibacter_RNT	butter spreads vs. any other	spread	Simple mode (NOME)	281	-0.513481	1.23409	0.67767
G_Methanobrevibacter_RNT	butter spreads vs. any other	spread	Robust adjusted profile score (RAPS)	281	-0.146537	0.263717	0.578445
G_Methanobrevibacter_RNT	butter spreads vs. any other	spread	Sign concordance test	281	-0.0391459	NA	0.550885
G_Methanobrevibacter_RNT	butter spreads vs. any other	spread	Unweighted regression	281	-0.12866	2.7695	0.962947
G_Odoribacter_RNT	butter spreads vs. any other	spread	Maximum likelihood	281	0.0684469	0.171417	0.689672
G_Odoribacter_RNT	butter spreads vs. any other	spread	MR Egger	281	0.501054	0.496438	0.313706
G_Odoribacter_RNT	butter spreads vs. any other	spread	MR Egger (bootstrap)	281	0.0159308	0.376972	0.481
G_Odoribacter_RNT	butter spreads vs. any other	spread	Simple median	281	0.127021	0.243747	0.602285
G_Odoribacter_RNT	butter spreads vs. any other	spread	Weighted median	281	0.0793192	0.250755	0.751759
G_Odoribacter_RNT	butter spreads vs. any other	spread	Penalised weighted median	281	0.0799208	0.257752	0.756509
G_Odoribacter_RNT	butter spreads vs. any other	spread	Inverse variance weighted	281	0.0660182	0.167494	0.693469
G_Odoribacter_RNT	butter spreads vs. any other	spread	IVW radial	281	0.0660182	0.161838	0.683327
G_Odoribacter_RNT	butter spreads vs. any other	spread	Inverse variance weighted (multiplicative random effects)	281	0.0660182	0.161838	0.683327
G_Odoribacter_RNT	butter spreads vs. any other	spread	Inverse variance weighted (fixed effects)	281	0.0660182	0.167494	0.693469
G_Odoribacter_RNT	butter spreads vs. any other	spread	Simple mode	281	0.28683	0.812753	0.72442
G_Odoribacter_RNT	butter spreads vs. any other	spread	Weighted mode	281	0.176399	0.769885	0.81894
G_Odoribacter_RNT	butter spreads vs. any other	spread	Weighted mode (NOME)	281	0.176399	0.766801	0.818225
G_Odoribacter_RNT	butter spreads vs. any other	spread	Simple mode (NOME)	281	0.28683	0.891112	0.747784
G_Odoribacter_RNT	butter spreads vs. any other	spread	Robust adjusted profile score (RAPS)	281	0.054953	0.180866	0.761255
G_Odoribacter_RNT	butter spreads vs. any other	spread	Sign concordance test	281	0.0391459	NA	0.550885
G_Odoribacter_RNT	butter spreads vs. any other	spread	Unweighted regression	281	0.409548	2.7695	0.882439
G_Oscillibacter_RNT	butter spreads vs. any other	spread	Maximum likelihood	281	0.0996302	0.168927	0.555337
G_Oscillibacter_RNT	butter spreads vs. any other	spread	MR Egger	281	0.0540216	0.494494	0.913086
G_Oscillibacter_RNT	butter spreads vs. any other	spread	MR Egger (bootstrap)	281	0.0914296	0.392836	0.404
G_Oscillibacter_RNT	butter spreads vs. any other	spread	Simple median	281	0.358588	0.237229	0.130644
G_Oscillibacter_RNT	butter spreads vs. any other	spread	Weighted median	281	0.293412	0.247803	0.236392
G_Oscillibacter_RNT	butter spreads vs. any other	spread	Penalised weighted median	281	0.353111	0.246095	0.151327
G_Oscillibacter_RNT	butter spreads vs. any other	spread	Inverse variance weighted	281	0.0961811	0.166787	0.564162
G_Oscillibacter_RNT	butter spreads vs. any other	spread	IVW radial	281	0.0961812	0.166787	0.564161
G_Oscillibacter_RNT	butter spreads vs. any other	spread	Inverse variance weighted (multiplicative random effects)	281	0.0961811	0.166787	0.564162
G_Oscillibacter_RNT	butter spreads vs. any other	spread	Inverse variance weighted (fixed effects)	281	0.0961811	0.16469	0.559211
G_Oscillibacter_RNT	butter spreads vs. any other	spread	Simple mode	281	0.992828	0.8038	0.217804
G_Oscillibacter_RNT	butter spreads vs. any other	spread	Weighted mode	281	0.951078	0.86456	0.272246
G_Oscillibacter_RNT	butter spreads vs. any other	spread	Weighted mode (NOME)	281	0.992828	0.913317	0.277947
G_Oscillibacter_RNT	butter spreads vs. any other	spread	Simple mode (NOME)	281	0.992828	0.886159	0.263515
G_Oscillibacter_RNT	butter spreads vs. any other	spread	Robust adjusted profile score (RAPS)	281	0.155957	0.182083	0.391713
G_Oscillibacter_RNT	butter spreads vs. any other	spread	Sign concordance test	281	0.0960854	NA	0.12074
G_Oscillibacter_RNT	butter spreads vs. any other	spread	Unweighted regression	281	-0.013013	2.7695	0.996251
G_Parabacteroides_RNT	butter spreads vs. any other	spread	Maximum likelihood	281	0.296948	0.168583	0.0781649
G_Parabacteroides_RNT	butter spreads vs. any other	spread	MR Egger	281	0.0714826	0.488982	0.88388
G_Parabacteroides_RNT	butter spreads vs. any other	spread	MR Egger (bootstrap)	281	0.257868	0.382313	0.243
G_Parabacteroides_RNT	butter spreads vs. any other	spread	Simple median	281	0.39095	0.23955	0.102676
G_Parabacteroides_RNT	butter spreads vs. any other	spread	Weighted median	281	0.353478	0.230971	0.125918
G_Parabacteroides_RNT	butter spreads vs. any other	spread	Penalised weighted median	281	0.352043	0.225833	0.119028
G_Parabacteroides_RNT	butter spreads vs. any other	spread	Inverse variance weighted	281	0.289425	0.16515	0.0796891
G_Parabacteroides_RNT	butter spreads vs. any other	spread	IVW radial	281	0.289435	0.152009	0.0569022
G_Parabacteroides_RNT	butter spreads vs. any other	spread	Inverse variance weighted (multiplicative random effects)	281	0.289425	0.152008	0.056909
G_Parabacteroides_RNT	butter spreads vs. any other	spread	Inverse variance weighted (fixed effects)	281	0.289425	0.16515	0.0796891
G_Parabacteroides_RNT	butter spreads vs. any other	spread	Simple mode	281	0.385693	0.788335	0.625048
G_Parabacteroides_RNT	butter spreads vs. any other	spread	Weighted mode	281	0.219877	0.76433	0.773811
G_Parabacteroides_RNT	butter spreads vs. any other	spread	Weighted mode (NOME)	281	0.261331	0.77897	0.737512
G_Parabacteroides_RNT	butter spreads vs. any other	spread	Simple mode (NOME)	281	0.385693	0.782319	0.622391
G_Parabacteroides_RNT	butter spreads vs. any other	spread	Robust adjusted profile score (RAPS)	281	0.313868	0.178917	0.0793846
G_Parabacteroides_RNT	butter spreads vs. any other	spread	Sign concordance test	281	0.0960854	NA	0.12074
G_Parabacteroides_RNT	butter spreads vs. any other	spread	Unweighted regression	281	0.496877	2.7695	0.857616
G_Paraprevotella_RNT	butter spreads vs. any other	spread	Maximum likelihood	281	-0.122063	0.265389	0.645558
G_Paraprevotella_RNT	butter spreads vs. any other	spread	MR Egger	281	0.370894	0.766432	0.62882
G_Paraprevotella_RNT	butter spreads vs. any other	spread	MR Egger (bootstrap)	281	0.0806808	0.597746	0.445
G_Paraprevotella_RNT	butter spreads vs. any other	spread	Simple median	281	-0.0544867	0.385275	0.887536
G_Paraprevotella_RNT	butter spreads vs. any other	spread	Weighted median	281	0.039256	0.376932	0.917053
G_Paraprevotella_RNT	butter spreads vs. any other	spread	Penalised weighted median	281	0.0429821	0.382085	0.910432
G_Paraprevotella_RNT	butter spreads vs. any other	spread	Inverse variance weighted	281	-0.121856	0.259919	0.639195
G_Paraprevotella_RNT	butter spreads vs. any other	spread	IVW radial	281	-0.121857	0.240964	0.613061
G_Paraprevotella_RNT	butter spreads vs. any other	spread	Inverse variance weighted (multiplicative random effects)	281	-0.121856	0.240963	0.613064
G_Paraprevotella_RNT	butter spreads vs. any other	spread	Inverse variance weighted (fixed effects)	281	-0.121856	0.259919	0.639195
G_Paraprevotella_RNT	butter spreads vs. any other	spread	Simple mode	281	1.6413	1.34119	0.222072
G_Paraprevotella_RNT	butter spreads vs. any other	spread	Weighted mode	281	1.80453	1.25043	0.150101
G_Paraprevotella_RNT	butter spreads vs. any other	spread	Weighted mode (NOME)	281	1.85894	1.14445	0.105434
G_Paraprevotella_RNT	butter spreads vs. any other	spread	Simple mode (NOME)	281	1.6413	1.26609	0.195923
G_Paraprevotella_RNT	butter spreads vs. any other	spread	Robust adjusted profile score (RAPS)	281	-0.0132334	0.281367	0.962487
G_Paraprevotella_RNT	butter spreads vs. any other	spread	Sign concordance test	281	-0.024911	NA	0.720465
G_Paraprevotella_RNT	butter spreads vs. any other	spread	Unweighted regression	281	-0.203856	2.7695	0.941323
G_Parasutterella_RNT	butter spreads vs. any other	spread	Maximum likelihood	281	0.0946943	0.195962	0.628933
G_Parasutterella_RNT	butter spreads vs. any other	spread	MR Egger	281	0.439771	0.567721	0.439217
G_Parasutterella_RNT	butter spreads vs. any other	spread	MR Egger (bootstrap)	281	0.401014	0.458546	0.187
G_Parasutterella_RNT	butter spreads vs. any other	spread	Simple median	281	-0.224271	0.286496	0.433741
G_Parasutterella_RNT	butter spreads vs. any other	spread	Weighted median	281	0.0780791	0.286816	0.785447
G_Parasutterella_RNT	butter spreads vs. any other	spread	Penalised weighted median	281	0.0789131	0.285602	0.782314
G_Parasutterella_RNT	butter spreads vs. any other	spread	Inverse variance weighted	281	0.0920742	0.191363	0.630411
G_Parasutterella_RNT	butter spreads vs. any other	spread	IVW radial	281	0.0920745	0.187979	0.624266
G_Parasutterella_RNT	butter spreads vs. any other	spread	Inverse variance weighted (multiplicative random effects)	281	0.0920742	0.187979	0.624267
G_Parasutterella_RNT	butter spreads vs. any other	spread	Inverse variance weighted (fixed effects)	281	0.0920742	0.191363	0.630411
G_Parasutterella_RNT	butter spreads vs. any other	spread	Simple mode	281	-0.420122	1.07805	0.69705
G_Parasutterella_RNT	butter spreads vs. any other	spread	Weighted mode	281	-0.190146	0.915154	0.835556
G_Parasutterella_RNT	butter spreads vs. any other	spread	Weighted mode (NOME)	281	-0.190146	1.04427	0.855648
G_Parasutterella_RNT	butter spreads vs. any other	spread	Simple mode (NOME)	281	-0.420122	1.06611	0.693828
G_Parasutterella_RNT	butter spreads vs. any other	spread	Robust adjusted profile score (RAPS)	281	0.0881536	0.206528	0.669498
G_Parasutterella_RNT	butter spreads vs. any other	spread	Sign concordance test	281	-0.0177936	NA	0.811452
G_Parasutterella_RNT	butter spreads vs. any other	spread	Unweighted regression	281	0.0287325	2.7695	0.991722
G_Phascolarctobacterium_RNT	butter spreads vs. any other	spread	Maximum likelihood	281	0.186175	0.217451	0.391903
G_Phascolarctobacterium_RNT	butter spreads vs. any other	spread	MR Egger	281	0.258963	0.64666	0.689123
G_Phascolarctobacterium_RNT	butter spreads vs. any other	spread	MR Egger (bootstrap)	281	0.0739128	0.516175	0.441
G_Phascolarctobacterium_RNT	butter spreads vs. any other	spread	Simple median	281	0.121274	0.311729	0.697249
G_Phascolarctobacterium_RNT	butter spreads vs. any other	spread	Weighted median	281	0.121136	0.318643	0.703826
G_Phascolarctobacterium_RNT	butter spreads vs. any other	spread	Penalised weighted median	281	0.118878	0.315535	0.706359
G_Phascolarctobacterium_RNT	butter spreads vs. any other	spread	Inverse variance weighted	281	0.17901	0.217342	0.410149
G_Phascolarctobacterium_RNT	butter spreads vs. any other	spread	IVW radial	281	0.179012	0.217342	0.410143
G_Phascolarctobacterium_RNT	butter spreads vs. any other	spread	Inverse variance weighted (multiplicative random effects)	281	0.17901	0.217342	0.410149
G_Phascolarctobacterium_RNT	butter spreads vs. any other	spread	Inverse variance weighted (fixed effects)	281	0.17901	0.211921	0.398279
G_Phascolarctobacterium_RNT	butter spreads vs. any other	spread	Simple mode	281	0.324799	1.07075	0.761858
G_Phascolarctobacterium_RNT	butter spreads vs. any other	spread	Weighted mode	281	0.324799	1.02221	0.750917
G_Phascolarctobacterium_RNT	butter spreads vs. any other	spread	Weighted mode (NOME)	281	0.389678	1.14546	0.733966
G_Phascolarctobacterium_RNT	butter spreads vs. any other	spread	Simple mode (NOME)	281	0.324799	1.10794	0.769621
G_Phascolarctobacterium_RNT	butter spreads vs. any other	spread	Robust adjusted profile score (RAPS)	281	0.172124	0.228199	0.450687
G_Phascolarctobacterium_RNT	butter spreads vs. any other	spread	Sign concordance test	281	0.0604982	NA	0.339854
G_Phascolarctobacterium_RNT	butter spreads vs. any other	spread	Unweighted regression	281	0.43942	2.7695	0.873934
G_Prevotella_RNT	butter spreads vs. any other	spread	Maximum likelihood	281	0.12292	0.22021	0.576711
G_Prevotella_RNT	butter spreads vs. any other	spread	MR Egger	281	0.0319135	0.638934	0.9602
G_Prevotella_RNT	butter spreads vs. any other	spread	MR Egger (bootstrap)	281	0.131928	0.488764	0.37
G_Prevotella_RNT	butter spreads vs. any other	spread	Simple median	281	-0.0577311	0.313271	0.85379
G_Prevotella_RNT	butter spreads vs. any other	spread	Weighted median	281	-0.0320871	0.312371	0.918184
G_Prevotella_RNT	butter spreads vs. any other	spread	Penalised weighted median	281	-0.0316587	0.306264	0.917669
G_Prevotella_RNT	butter spreads vs. any other	spread	Inverse variance weighted	281	0.118896	0.215562	0.581249
G_Prevotella_RNT	butter spreads vs. any other	spread	IVW radial	281	0.118895	0.201284	0.554734
G_Prevotella_RNT	butter spreads vs. any other	spread	Inverse variance weighted (multiplicative random effects)	281	0.118896	0.201284	0.554731
G_Prevotella_RNT	butter spreads vs. any other	spread	Inverse variance weighted (fixed effects)	281	0.118896	0.215562	0.581249
G_Prevotella_RNT	butter spreads vs. any other	spread	Simple mode	281	-0.101256	0.964657	0.916478
G_Prevotella_RNT	butter spreads vs. any other	spread	Weighted mode	281	-0.101256	0.926017	0.913007
G_Prevotella_RNT	butter spreads vs. any other	spread	Weighted mode (NOME)	281	-0.101256	0.957036	0.915816
G_Prevotella_RNT	butter spreads vs. any other	spread	Simple mode (NOME)	281	-0.101256	1.03332	0.92201
G_Prevotella_RNT	butter spreads vs. any other	spread	Robust adjusted profile score (RAPS)	281	0.141376	0.233204	0.54436
G_Prevotella_RNT	butter spreads vs. any other	spread	Sign concordance test	281	-0.024911	NA	0.720465
G_Prevotella_RNT	butter spreads vs. any other	spread	Unweighted regression	281	-0.0881252	2.7695	0.974616
G_Roseburia_RNT	butter spreads vs. any other	spread	Maximum likelihood	281	-0.131378	0.169634	0.438645
G_Roseburia_RNT	butter spreads vs. any other	spread	MR Egger	281	0.0956063	0.491215	0.845822
G_Roseburia_RNT	butter spreads vs. any other	spread	MR Egger (bootstrap)	281	-0.194511	0.387239	0.321
G_Roseburia_RNT	butter spreads vs. any other	spread	Simple median	281	-0.075298	0.241188	0.754891
G_Roseburia_RNT	butter spreads vs. any other	spread	Weighted median	281	0.03368	0.244993	0.890657
G_Roseburia_RNT	butter spreads vs. any other	spread	Penalised weighted median	281	0.0337357	0.243965	0.890019
G_Roseburia_RNT	butter spreads vs. any other	spread	Inverse variance weighted	281	-0.127097	0.165867	0.443522
G_Roseburia_RNT	butter spreads vs. any other	spread	IVW radial	281	-0.127096	0.158726	0.423291
G_Roseburia_RNT	butter spreads vs. any other	spread	Inverse variance weighted (multiplicative random effects)	281	-0.127097	0.158726	0.423286
G_Roseburia_RNT	butter spreads vs. any other	spread	Inverse variance weighted (fixed effects)	281	-0.127097	0.165867	0.443522
G_Roseburia_RNT	butter spreads vs. any other	spread	Simple mode	281	0.427699	0.867063	0.622206
G_Roseburia_RNT	butter spreads vs. any other	spread	Weighted mode	281	0.512877	0.753593	0.496703
G_Roseburia_RNT	butter spreads vs. any other	spread	Weighted mode (NOME)	281	0.512877	0.832735	0.538464
G_Roseburia_RNT	butter spreads vs. any other	spread	Simple mode (NOME)	281	0.427699	0.845813	0.613489
G_Roseburia_RNT	butter spreads vs. any other	spread	Robust adjusted profile score (RAPS)	281	-0.114008	0.179235	0.524725
G_Roseburia_RNT	butter spreads vs. any other	spread	Sign concordance test	281	-0.0177936	NA	0.811452
G_Roseburia_RNT	butter spreads vs. any other	spread	Unweighted regression	281	-0.0675627	2.7695	0.980537
G_Ruminococcus_RNT	butter spreads vs. any other	spread	Maximum likelihood	281	-0.143992	0.176982	0.415874
G_Ruminococcus_RNT	butter spreads vs. any other	spread	MR Egger	281	-0.0258818	0.512475	0.959757
G_Ruminococcus_RNT	butter spreads vs. any other	spread	MR Egger (bootstrap)	281	-0.0827687	0.405856	0.399
G_Ruminococcus_RNT	butter spreads vs. any other	spread	Simple median	281	-0.0465854	0.257856	0.856631
G_Ruminococcus_RNT	butter spreads vs. any other	spread	Weighted median	281	-0.00357222	0.261411	0.989097
G_Ruminococcus_RNT	butter spreads vs. any other	spread	Penalised weighted median	281	0.00259394	0.252334	0.991798
G_Ruminococcus_RNT	butter spreads vs. any other	spread	Inverse variance weighted	281	-0.13878	0.172742	0.421746
G_Ruminococcus_RNT	butter spreads vs. any other	spread	IVW radial	281	-0.138779	0.170934	0.416857
G_Ruminococcus_RNT	butter spreads vs. any other	spread	Inverse variance weighted (multiplicative random effects)	281	-0.13878	0.170934	0.416853
G_Ruminococcus_RNT	butter spreads vs. any other	spread	Inverse variance weighted (fixed effects)	281	-0.13878	0.172742	0.421746
G_Ruminococcus_RNT	butter spreads vs. any other	spread	Simple mode	281	-0.162882	0.862396	0.85033
G_Ruminococcus_RNT	butter spreads vs. any other	spread	Weighted mode	281	0.0230987	0.827229	0.977743
G_Ruminococcus_RNT	butter spreads vs. any other	spread	Weighted mode (NOME)	281	0.0230987	0.796063	0.976872
G_Ruminococcus_RNT	butter spreads vs. any other	spread	Simple mode (NOME)	281	-0.162882	0.926644	0.860597
G_Ruminococcus_RNT	butter spreads vs. any other	spread	Robust adjusted profile score (RAPS)	281	-0.128345	0.18814	0.495124
G_Ruminococcus_RNT	butter spreads vs. any other	spread	Sign concordance test	281	-0.0177936	NA	0.811452
G_Ruminococcus_RNT	butter spreads vs. any other	spread	Unweighted regression	281	-0.192838	2.7695	0.944489
G_Ruminococcus2_RNT	butter spreads vs. any other	spread	Maximum likelihood	281	0.0206981	0.168935	0.902486
G_Ruminococcus2_RNT	butter spreads vs. any other	spread	MR Egger	281	-0.641139	0.489077	0.190964
G_Ruminococcus2_RNT	butter spreads vs. any other	spread	MR Egger (bootstrap)	281	0.114848	0.375705	0.383
G_Ruminococcus2_RNT	butter spreads vs. any other	spread	Simple median	281	-0.231426	0.236662	0.328135
G_Ruminococcus2_RNT	butter spreads vs. any other	spread	Weighted median	281	-0.252096	0.239333	0.29219
G_Ruminococcus2_RNT	butter spreads vs. any other	spread	Penalised weighted median	281	-0.257215	0.238788	0.281405
G_Ruminococcus2_RNT	butter spreads vs. any other	spread	Inverse variance weighted	281	0.0202917	0.165357	0.902333
G_Ruminococcus2_RNT	butter spreads vs. any other	spread	IVW radial	281	0.0202917	0.154962	0.895818
G_Ruminococcus2_RNT	butter spreads vs. any other	spread	Inverse variance weighted (multiplicative random effects)	281	0.0202917	0.154962	0.895818
G_Ruminococcus2_RNT	butter spreads vs. any other	spread	Inverse variance weighted (fixed effects)	281	0.0202917	0.165357	0.902333
G_Ruminococcus2_RNT	butter spreads vs. any other	spread	Simple mode	281	-1.22564	0.902232	0.175412
G_Ruminococcus2_RNT	butter spreads vs. any other	spread	Weighted mode	281	-1.26177	0.820653	0.125296
G_Ruminococcus2_RNT	butter spreads vs. any other	spread	Weighted mode (NOME)	281	-1.2979	0.814402	0.112136
G_Ruminococcus2_RNT	butter spreads vs. any other	spread	Simple mode (NOME)	281	-1.22564	0.860265	0.15535
G_Ruminococcus2_RNT	butter spreads vs. any other	spread	Robust adjusted profile score (RAPS)	281	-0.0198853	0.178888	0.911489
G_Ruminococcus2_RNT	butter spreads vs. any other	spread	Sign concordance test	281	-0.0604982	NA	0.339854
G_Ruminococcus2_RNT	butter spreads vs. any other	spread	Unweighted regression	281	-0.236642	2.7695	0.931907
G_Senegalimassilia_RNT	butter spreads vs. any other	spread	Maximum likelihood	281	0.100068	0.246823	0.685165
G_Senegalimassilia_RNT	butter spreads vs. any other	spread	MR Egger	281	-0.7902	0.723096	0.275424
G_Senegalimassilia_RNT	butter spreads vs. any other	spread	MR Egger (bootstrap)	281	0.436967	0.539183	0.223
G_Senegalimassilia_RNT	butter spreads vs. any other	spread	Simple median	281	0.0306976	0.334779	0.92694
G_Senegalimassilia_RNT	butter spreads vs. any other	spread	Weighted median	281	-0.0119789	0.358511	0.973345
G_Senegalimassilia_RNT	butter spreads vs. any other	spread	Penalised weighted median	281	-0.0239827	0.344801	0.944548
G_Senegalimassilia_RNT	butter spreads vs. any other	spread	Inverse variance weighted	281	0.0967972	0.241919	0.689066
G_Senegalimassilia_RNT	butter spreads vs. any other	spread	IVW radial	281	0.0967975	0.220316	0.660402
G_Senegalimassilia_RNT	butter spreads vs. any other	spread	Inverse variance weighted (multiplicative random effects)	281	0.0967972	0.220316	0.660403
G_Senegalimassilia_RNT	butter spreads vs. any other	spread	Inverse variance weighted (fixed effects)	281	0.0967972	0.241919	0.689066
G_Senegalimassilia_RNT	butter spreads vs. any other	spread	Simple mode	281	0.0625652	1.15188	0.956722
G_Senegalimassilia_RNT	butter spreads vs. any other	spread	Weighted mode	281	0.0625652	0.960761	0.948125
G_Senegalimassilia_RNT	butter spreads vs. any other	spread	Weighted mode (NOME)	281	0.0625652	1.0944	0.954452
G_Senegalimassilia_RNT	butter spreads vs. any other	spread	Simple mode (NOME)	281	0.0625652	1.15428	0.956812
G_Senegalimassilia_RNT	butter spreads vs. any other	spread	Robust adjusted profile score (RAPS)	281	0.128622	0.262052	0.623548
G_Senegalimassilia_RNT	butter spreads vs. any other	spread	Sign concordance test	281	0.00355872	NA	1
G_Senegalimassilia_RNT	butter spreads vs. any other	spread	Unweighted regression	281	0.0358469	2.7695	0.989673
G_Sporobacter_RNT	butter spreads vs. any other	spread	Maximum likelihood	281	0.322148	0.181251	0.0755089
G_Sporobacter_RNT	butter spreads vs. any other	spread	MR Egger	281	0.90278	0.522922	0.0853798
G_Sporobacter_RNT	butter spreads vs. any other	spread	MR Egger (bootstrap)	281	0.0733672	0.414343	0.425
G_Sporobacter_RNT	butter spreads vs. any other	spread	Simple median	281	0.460377	0.261909	0.0787862
G_Sporobacter_RNT	butter spreads vs. any other	spread	Weighted median	281	0.461231	0.255388	0.0709181
G_Sporobacter_RNT	butter spreads vs. any other	spread	Penalised weighted median	281	0.462959	0.262216	0.0774689
G_Sporobacter_RNT	butter spreads vs. any other	spread	Inverse variance weighted	281	0.310568	0.176893	0.0791435
G_Sporobacter_RNT	butter spreads vs. any other	spread	IVW radial	281	0.310554	0.176288	0.0781321
G_Sporobacter_RNT	butter spreads vs. any other	spread	Inverse variance weighted (multiplicative random effects)	281	0.310568	0.176287	0.0781173
G_Sporobacter_RNT	butter spreads vs. any other	spread	Inverse variance weighted (fixed effects)	281	0.310568	0.176893	0.0791435
G_Sporobacter_RNT	butter spreads vs. any other	spread	Simple mode	281	0.591755	0.87466	0.499247
G_Sporobacter_RNT	butter spreads vs. any other	spread	Weighted mode	281	0.645908	0.860758	0.453647
G_Sporobacter_RNT	butter spreads vs. any other	spread	Weighted mode (NOME)	281	0.70006	0.872341	0.42294
G_Sporobacter_RNT	butter spreads vs. any other	spread	Simple mode (NOME)	281	0.591755	0.984734	0.548373
G_Sporobacter_RNT	butter spreads vs. any other	spread	Robust adjusted profile score (RAPS)	281	0.390806	0.190856	0.0405946
G_Sporobacter_RNT	butter spreads vs. any other	spread	Sign concordance test	281	0.103203	NA	0.0946767
G_Sporobacter_RNT	butter spreads vs. any other	spread	Unweighted regression	281	0.47596	2.7695	0.86355
G_Streptococcus_RNT	butter spreads vs. any other	spread	Maximum likelihood	281	-0.231767	0.179079	0.195591
G_Streptococcus_RNT	butter spreads vs. any other	spread	MR Egger	281	-0.121521	0.519503	0.81522
G_Streptococcus_RNT	butter spreads vs. any other	spread	MR Egger (bootstrap)	281	0.0291068	0.407144	0.476
G_Streptococcus_RNT	butter spreads vs. any other	spread	Simple median	281	0.11764	0.258506	0.649053
G_Streptococcus_RNT	butter spreads vs. any other	spread	Weighted median	281	0.164367	0.257062	0.52256
G_Streptococcus_RNT	butter spreads vs. any other	spread	Penalised weighted median	281	0.204255	0.25477	0.422714
G_Streptococcus_RNT	butter spreads vs. any other	spread	Inverse variance weighted	281	-0.224348	0.175215	0.2004
G_Streptococcus_RNT	butter spreads vs. any other	spread	IVW radial	281	-0.224354	0.166076	0.176724
G_Streptococcus_RNT	butter spreads vs. any other	spread	Inverse variance weighted (multiplicative random effects)	281	-0.224348	0.166075	0.176734
G_Streptococcus_RNT	butter spreads vs. any other	spread	Inverse variance weighted (fixed effects)	281	-0.224348	0.175215	0.2004
G_Streptococcus_RNT	butter spreads vs. any other	spread	Simple mode	281	0.869082	0.849851	0.307366
G_Streptococcus_RNT	butter spreads vs. any other	spread	Weighted mode	281	0.869082	0.839564	0.301488
G_Streptococcus_RNT	butter spreads vs. any other	spread	Weighted mode (NOME)	281	0.869082	0.856493	0.311126
G_Streptococcus_RNT	butter spreads vs. any other	spread	Simple mode (NOME)	281	0.869082	0.895123	0.332432
G_Streptococcus_RNT	butter spreads vs. any other	spread	Robust adjusted profile score (RAPS)	281	-0.167929	0.189513	0.37556
G_Streptococcus_RNT	butter spreads vs. any other	spread	Sign concordance test	281	0.0533808	NA	0.403665
G_Streptococcus_RNT	butter spreads vs. any other	spread	Unweighted regression	281	0.0118465	2.7695	0.996587
G_Subdoligranulum_RNT	butter spreads vs. any other	spread	Maximum likelihood	281	0.0547388	0.257229	0.831481
G_Subdoligranulum_RNT	butter spreads vs. any other	spread	MR Egger	281	0.00849977	0.754784	0.991023
G_Subdoligranulum_RNT	butter spreads vs. any other	spread	MR Egger (bootstrap)	281	-0.136468	0.602514	0.41
G_Subdoligranulum_RNT	butter spreads vs. any other	spread	Simple median	281	0.076449	0.372121	0.837228
G_Subdoligranulum_RNT	butter spreads vs. any other	spread	Weighted median	281	-0.062032	0.368198	0.86621
G_Subdoligranulum_RNT	butter spreads vs. any other	spread	Penalised weighted median	281	-0.0541425	0.36993	0.883638
G_Subdoligranulum_RNT	butter spreads vs. any other	spread	Inverse variance weighted	281	0.0523177	0.256338	0.838278
G_Subdoligranulum_RNT	butter spreads vs. any other	spread	IVW radial	281	0.052318	0.256338	0.838277
G_Subdoligranulum_RNT	butter spreads vs. any other	spread	Inverse variance weighted (multiplicative random effects)	281	0.0523177	0.256338	0.838278
G_Subdoligranulum_RNT	butter spreads vs. any other	spread	Inverse variance weighted (fixed effects)	281	0.0523177	0.250703	0.834695
G_Subdoligranulum_RNT	butter spreads vs. any other	spread	Simple mode	281	0.0101286	1.25522	0.993568
G_Subdoligranulum_RNT	butter spreads vs. any other	spread	Weighted mode	281	0.0101286	1.11313	0.992747
G_Subdoligranulum_RNT	butter spreads vs. any other	spread	Weighted mode (NOME)	281	0.0101286	1.09884	0.992652
G_Subdoligranulum_RNT	butter spreads vs. any other	spread	Simple mode (NOME)	281	0.0101286	1.28504	0.993717
G_Subdoligranulum_RNT	butter spreads vs. any other	spread	Robust adjusted profile score (RAPS)	281	0.0554179	0.270036	0.837397
G_Subdoligranulum_RNT	butter spreads vs. any other	spread	Sign concordance test	281	0.00355872	NA	1
G_Subdoligranulum_RNT	butter spreads vs. any other	spread	Unweighted regression	281	0.121926	2.7695	0.964885
G_Sutterella_RNT	butter spreads vs. any other	spread	Maximum likelihood	281	-0.384337	0.217639	0.0774062
G_Sutterella_RNT	butter spreads vs. any other	spread	MR Egger	281	-0.432751	0.631243	0.493564
G_Sutterella_RNT	butter spreads vs. any other	spread	MR Egger (bootstrap)	281	-0.749738	0.488906	0.063
G_Sutterella_RNT	butter spreads vs. any other	spread	Simple median	281	-0.46286	0.307241	0.131938
G_Sutterella_RNT	butter spreads vs. any other	spread	Weighted median	281	-0.545275	0.309364	0.0779731
G_Sutterella_RNT	butter spreads vs. any other	spread	Penalised weighted median	281	-0.545232	0.311466	0.0800263
G_Sutterella_RNT	butter spreads vs. any other	spread	Inverse variance weighted	281	-0.370222	0.212463	0.0814159
G_Sutterella_RNT	butter spreads vs. any other	spread	IVW radial	281	-0.370211	0.208279	0.0754894
G_Sutterella_RNT	butter spreads vs. any other	spread	Inverse variance weighted (multiplicative random effects)	281	-0.370222	0.208278	0.07548
G_Sutterella_RNT	butter spreads vs. any other	spread	Inverse variance weighted (fixed effects)	281	-0.370222	0.212463	0.0814159
G_Sutterella_RNT	butter spreads vs. any other	spread	Simple mode	281	-1.18599	1.07066	0.268937
G_Sutterella_RNT	butter spreads vs. any other	spread	Weighted mode	281	-1.13246	0.962834	0.240524
G_Sutterella_RNT	butter spreads vs. any other	spread	Weighted mode (NOME)	281	-1.18599	1.05741	0.262996
G_Sutterella_RNT	butter spreads vs. any other	spread	Simple mode (NOME)	281	-1.18599	1.08429	0.274986
G_Sutterella_RNT	butter spreads vs. any other	spread	Robust adjusted profile score (RAPS)	281	-0.371643	0.229294	0.105057
G_Sutterella_RNT	butter spreads vs. any other	spread	Sign concordance test	281	-0.088968	NA	0.152097
G_Sutterella_RNT	butter spreads vs. any other	spread	Unweighted regression	281	-0.461061	2.7695	0.867781
G_unclassified_C_Clostridia_RNT	butter spreads vs. any other	spread	Maximum likelihood	281	0.0968731	0.204855	0.636295
G_unclassified_C_Clostridia_RNT	butter spreads vs. any other	spread	MR Egger	281	0.398896	0.60164	0.507868
G_unclassified_C_Clostridia_RNT	butter spreads vs. any other	spread	MR Egger (bootstrap)	281	-0.146447	0.479514	0.37
G_unclassified_C_Clostridia_RNT	butter spreads vs. any other	spread	Simple median	281	-0.00975684	0.296135	0.973717
G_unclassified_C_Clostridia_RNT	butter spreads vs. any other	spread	Weighted median	281	0.070345	0.316286	0.823995
G_unclassified_C_Clostridia_RNT	butter spreads vs. any other	spread	Penalised weighted median	281	0.0671923	0.286844	0.814794
G_unclassified_C_Clostridia_RNT	butter spreads vs. any other	spread	Inverse variance weighted	281	0.0932691	0.203047	0.645985
G_unclassified_C_Clostridia_RNT	butter spreads vs. any other	spread	IVW radial	281	0.0932697	0.203047	0.645983
G_unclassified_C_Clostridia_RNT	butter spreads vs. any other	spread	Inverse variance weighted (multiplicative random effects)	281	0.0932691	0.203047	0.645985
G_unclassified_C_Clostridia_RNT	butter spreads vs. any other	spread	Inverse variance weighted (fixed effects)	281	0.0932691	0.1997	0.640467
G_unclassified_C_Clostridia_RNT	butter spreads vs. any other	spread	Simple mode	281	0.431707	1.14991	0.707628
G_unclassified_C_Clostridia_RNT	butter spreads vs. any other	spread	Weighted mode	281	0.708461	0.96372	0.462874
G_unclassified_C_Clostridia_RNT	butter spreads vs. any other	spread	Weighted mode (NOME)	281	0.708461	1.02655	0.490679
G_unclassified_C_Clostridia_RNT	butter spreads vs. any other	spread	Simple mode (NOME)	281	0.431707	1.07283	0.687697
G_unclassified_C_Clostridia_RNT	butter spreads vs. any other	spread	Robust adjusted profile score (RAPS)	281	0.0820284	0.219814	0.70902
G_unclassified_C_Clostridia_RNT	butter spreads vs. any other	spread	Sign concordance test	281	-0.00355872	NA	1
G_unclassified_C_Clostridia_RNT	butter spreads vs. any other	spread	Unweighted regression	281	-0.295667	2.7695	0.914981
G_unclassified_F_Coriobacteriaceae_RNT	butter spreads vs. any other	spread	Maximum likelihood	281	0.286006	0.19366	0.139717
G_unclassified_F_Coriobacteriaceae_RNT	butter spreads vs. any other	spread	MR Egger	281	0.0239229	0.560635	0.965994
G_unclassified_F_Coriobacteriaceae_RNT	butter spreads vs. any other	spread	MR Egger (bootstrap)	281	0.322701	0.439715	0.232
G_unclassified_F_Coriobacteriaceae_RNT	butter spreads vs. any other	spread	Simple median	281	0.224873	0.274295	0.412318
G_unclassified_F_Coriobacteriaceae_RNT	butter spreads vs. any other	spread	Weighted median	281	0.230162	0.281953	0.414322
G_unclassified_F_Coriobacteriaceae_RNT	butter spreads vs. any other	spread	Penalised weighted median	281	0.251336	0.283431	0.375207
G_unclassified_F_Coriobacteriaceae_RNT	butter spreads vs. any other	spread	Inverse variance weighted	281	0.278738	0.189148	0.140575
G_unclassified_F_Coriobacteriaceae_RNT	butter spreads vs. any other	spread	IVW radial	281	0.278736	0.184991	0.131875
G_unclassified_F_Coriobacteriaceae_RNT	butter spreads vs. any other	spread	Inverse variance weighted (multiplicative random effects)	281	0.278738	0.184991	0.131871
G_unclassified_F_Coriobacteriaceae_RNT	butter spreads vs. any other	spread	Inverse variance weighted (fixed effects)	281	0.278738	0.189148	0.140575
G_unclassified_F_Coriobacteriaceae_RNT	butter spreads vs. any other	spread	Simple mode	281	0.274008	0.936846	0.770137
G_unclassified_F_Coriobacteriaceae_RNT	butter spreads vs. any other	spread	Weighted mode	281	0.497436	0.843159	0.555689
G_unclassified_F_Coriobacteriaceae_RNT	butter spreads vs. any other	spread	Weighted mode (NOME)	281	0.542121	0.889045	0.542503
G_unclassified_F_Coriobacteriaceae_RNT	butter spreads vs. any other	spread	Simple mode (NOME)	281	0.274008	0.905417	0.762395
G_unclassified_F_Coriobacteriaceae_RNT	butter spreads vs. any other	spread	Robust adjusted profile score (RAPS)	281	0.305404	0.204186	0.134727
G_unclassified_F_Coriobacteriaceae_RNT	butter spreads vs. any other	spread	Sign concordance test	281	0.0818505	NA	0.189287
G_unclassified_F_Coriobacteriaceae_RNT	butter spreads vs. any other	spread	Unweighted regression	281	-0.0209263	2.7695	0.993971
G_unclassified_F_Erysipelotrichaceae_RNT	butter spreads vs. any other	spread	Maximum likelihood	281	0.19762	0.236051	0.402486
G_unclassified_F_Erysipelotrichaceae_RNT	butter spreads vs. any other	spread	MR Egger	281	0.128042	0.679477	0.850667
G_unclassified_F_Erysipelotrichaceae_RNT	butter spreads vs. any other	spread	MR Egger (bootstrap)	281	-0.163691	0.558871	0.394
G_unclassified_F_Erysipelotrichaceae_RNT	butter spreads vs. any other	spread	Simple median	281	0.507954	0.327903	0.121358
G_unclassified_F_Erysipelotrichaceae_RNT	butter spreads vs. any other	spread	Weighted median	281	0.346861	0.332846	0.297362
G_unclassified_F_Erysipelotrichaceae_RNT	butter spreads vs. any other	spread	Penalised weighted median	281	0.348682	0.331729	0.29321
G_unclassified_F_Erysipelotrichaceae_RNT	butter spreads vs. any other	spread	Inverse variance weighted	281	0.192198	0.230727	0.404838
G_unclassified_F_Erysipelotrichaceae_RNT	butter spreads vs. any other	spread	IVW radial	281	0.192196	0.221908	0.386432
G_unclassified_F_Erysipelotrichaceae_RNT	butter spreads vs. any other	spread	Inverse variance weighted (multiplicative random effects)	281	0.192198	0.221908	0.386427
G_unclassified_F_Erysipelotrichaceae_RNT	butter spreads vs. any other	spread	Inverse variance weighted (fixed effects)	281	0.192198	0.230727	0.404838
G_unclassified_F_Erysipelotrichaceae_RNT	butter spreads vs. any other	spread	Simple mode	281	1.12913	1.13881	0.322296
G_unclassified_F_Erysipelotrichaceae_RNT	butter spreads vs. any other	spread	Weighted mode	281	0.464029	1.08461	0.669104
G_unclassified_F_Erysipelotrichaceae_RNT	butter spreads vs. any other	spread	Weighted mode (NOME)	281	0.519454	1.24483	0.676787
G_unclassified_F_Erysipelotrichaceae_RNT	butter spreads vs. any other	spread	Simple mode (NOME)	281	1.12913	1.16056	0.331433
G_unclassified_F_Erysipelotrichaceae_RNT	butter spreads vs. any other	spread	Robust adjusted profile score (RAPS)	281	0.258465	0.249286	0.299818
G_unclassified_F_Erysipelotrichaceae_RNT	butter spreads vs. any other	spread	Sign concordance test	281	0.0818505	NA	0.189287
G_unclassified_F_Erysipelotrichaceae_RNT	butter spreads vs. any other	spread	Unweighted regression	281	0.326383	2.7695	0.906187
G_unclassified_F_Lachnospiraceae_RNT	butter spreads vs. any other	spread	Maximum likelihood	281	-0.193479	0.172046	0.260767
G_unclassified_F_Lachnospiraceae_RNT	butter spreads vs. any other	spread	MR Egger	281	0.0374065	0.497062	0.940066
G_unclassified_F_Lachnospiraceae_RNT	butter spreads vs. any other	spread	MR Egger (bootstrap)	281	-0.440558	0.401365	0.131
G_unclassified_F_Lachnospiraceae_RNT	butter spreads vs. any other	spread	Simple median	281	-0.169361	0.242907	0.485661
G_unclassified_F_Lachnospiraceae_RNT	butter spreads vs. any other	spread	Weighted median	281	-0.171908	0.254382	0.499177
G_unclassified_F_Lachnospiraceae_RNT	butter spreads vs. any other	spread	Penalised weighted median	281	-0.168478	0.257812	0.513439
G_unclassified_F_Lachnospiraceae_RNT	butter spreads vs. any other	spread	Inverse variance weighted	281	-0.187107	0.16789	0.26508
G_unclassified_F_Lachnospiraceae_RNT	butter spreads vs. any other	spread	IVW radial	281	-0.187106	0.167051	0.262689
G_unclassified_F_Lachnospiraceae_RNT	butter spreads vs. any other	spread	Inverse variance weighted (multiplicative random effects)	281	-0.187107	0.16705	0.262686
G_unclassified_F_Lachnospiraceae_RNT	butter spreads vs. any other	spread	Inverse variance weighted (fixed effects)	281	-0.187107	0.16789	0.26508
G_unclassified_F_Lachnospiraceae_RNT	butter spreads vs. any other	spread	Simple mode	281	0.292047	0.845709	0.730107
G_unclassified_F_Lachnospiraceae_RNT	butter spreads vs. any other	spread	Weighted mode	281	0.153182	0.739112	0.835964
G_unclassified_F_Lachnospiraceae_RNT	butter spreads vs. any other	spread	Weighted mode (NOME)	281	0.153182	0.807414	0.849666
G_unclassified_F_Lachnospiraceae_RNT	butter spreads vs. any other	spread	Simple mode (NOME)	281	0.292047	0.890226	0.743112
G_unclassified_F_Lachnospiraceae_RNT	butter spreads vs. any other	spread	Robust adjusted profile score (RAPS)	281	-0.174652	0.181047	0.334705
G_unclassified_F_Lachnospiraceae_RNT	butter spreads vs. any other	spread	Sign concordance test	281	-0.0533808	NA	0.403665
G_unclassified_F_Lachnospiraceae_RNT	butter spreads vs. any other	spread	Unweighted regression	281	0.00889037	2.7695	0.997439
G_unclassified_F_Porphyromonadaceae_RNT	butter spreads vs. any other	spread	Maximum likelihood	281	0.180233	0.210343	0.391527
G_unclassified_F_Porphyromonadaceae_RNT	butter spreads vs. any other	spread	MR Egger	281	0.385119	0.605962	0.525591
G_unclassified_F_Porphyromonadaceae_RNT	butter spreads vs. any other	spread	MR Egger (bootstrap)	281	0.00435917	0.464863	0.499
G_unclassified_F_Porphyromonadaceae_RNT	butter spreads vs. any other	spread	Simple median	281	0.0518393	0.290641	0.858439
G_unclassified_F_Porphyromonadaceae_RNT	butter spreads vs. any other	spread	Weighted median	281	-0.0690045	0.305099	0.821068
G_unclassified_F_Porphyromonadaceae_RNT	butter spreads vs. any other	spread	Penalised weighted median	281	-0.0696997	0.298337	0.815274
G_unclassified_F_Porphyromonadaceae_RNT	butter spreads vs. any other	spread	Inverse variance weighted	281	0.175203	0.205747	0.394467
G_unclassified_F_Porphyromonadaceae_RNT	butter spreads vs. any other	spread	IVW radial	281	0.175204	0.198318	0.376991
G_unclassified_F_Porphyromonadaceae_RNT	butter spreads vs. any other	spread	Inverse variance weighted (multiplicative random effects)	281	0.175203	0.198317	0.376994
G_unclassified_F_Porphyromonadaceae_RNT	butter spreads vs. any other	spread	Inverse variance weighted (fixed effects)	281	0.175203	0.205747	0.394467
G_unclassified_F_Porphyromonadaceae_RNT	butter spreads vs. any other	spread	Simple mode	281	-0.0777173	1.01537	0.939043
G_unclassified_F_Porphyromonadaceae_RNT	butter spreads vs. any other	spread	Weighted mode	281	-0.190196	0.81804	0.816318
G_unclassified_F_Porphyromonadaceae_RNT	butter spreads vs. any other	spread	Weighted mode (NOME)	281	-0.190196	0.88181	0.829388
G_unclassified_F_Porphyromonadaceae_RNT	butter spreads vs. any other	spread	Simple mode (NOME)	281	-0.0777173	0.946578	0.934623
G_unclassified_F_Porphyromonadaceae_RNT	butter spreads vs. any other	spread	Robust adjusted profile score (RAPS)	281	0.154204	0.222427	0.488134
G_unclassified_F_Porphyromonadaceae_RNT	butter spreads vs. any other	spread	Sign concordance test	281	0.00355872	NA	1
G_unclassified_F_Porphyromonadaceae_RNT	butter spreads vs. any other	spread	Unweighted regression	281	0.33589	2.7695	0.903468
G_unclassified_F_Prevotellaceae_RNT	butter spreads vs. any other	spread	Maximum likelihood	281	0.440162	0.415533	0.289476
G_unclassified_F_Prevotellaceae_RNT	butter spreads vs. any other	spread	MR Egger	281	1.16271	1.25549	0.355196
G_unclassified_F_Prevotellaceae_RNT	butter spreads vs. any other	spread	MR Egger (bootstrap)	281	0.423439	0.927411	0.333
G_unclassified_F_Prevotellaceae_RNT	butter spreads vs. any other	spread	Simple median	281	0.518271	0.620591	0.403647
G_unclassified_F_Prevotellaceae_RNT	butter spreads vs. any other	spread	Weighted median	281	0.765853	0.611164	0.210167
G_unclassified_F_Prevotellaceae_RNT	butter spreads vs. any other	spread	Penalised weighted median	281	0.741536	0.624507	0.235072
G_unclassified_F_Prevotellaceae_RNT	butter spreads vs. any other	spread	Inverse variance weighted	281	0.42651	0.419123	0.308856
G_unclassified_F_Prevotellaceae_RNT	butter spreads vs. any other	spread	IVW radial	281	0.426515	0.419124	0.308852
G_unclassified_F_Prevotellaceae_RNT	butter spreads vs. any other	spread	Inverse variance weighted (multiplicative random effects)	281	0.42651	0.419123	0.308856
G_unclassified_F_Prevotellaceae_RNT	butter spreads vs. any other	spread	Inverse variance weighted (fixed effects)	281	0.42651	0.404693	0.291924
G_unclassified_F_Prevotellaceae_RNT	butter spreads vs. any other	spread	Simple mode	281	0.665747	2.1029	0.751794
G_unclassified_F_Prevotellaceae_RNT	butter spreads vs. any other	spread	Weighted mode	281	1.97079	1.97789	0.319909
G_unclassified_F_Prevotellaceae_RNT	butter spreads vs. any other	spread	Weighted mode (NOME)	281	2.17157	2.11725	0.305939
G_unclassified_F_Prevotellaceae_RNT	butter spreads vs. any other	spread	Simple mode (NOME)	281	0.665747	2.17502	0.759766
G_unclassified_F_Prevotellaceae_RNT	butter spreads vs. any other	spread	Robust adjusted profile score (RAPS)	281	0.398665	0.470235	0.39655
G_unclassified_F_Prevotellaceae_RNT	butter spreads vs. any other	spread	Sign concordance test	281	0.0462633	NA	0.474142
G_unclassified_F_Prevotellaceae_RNT	butter spreads vs. any other	spread	Unweighted regression	281	0.801289	2.7695	0.772332
G_unclassified_F_Rhodospirillaceae_RNT	butter spreads vs. any other	spread	Maximum likelihood	281	0.376811	0.236262	0.110738
G_unclassified_F_Rhodospirillaceae_RNT	butter spreads vs. any other	spread	MR Egger	281	0.431636	0.682819	0.527814
G_unclassified_F_Rhodospirillaceae_RNT	butter spreads vs. any other	spread	MR Egger (bootstrap)	281	0.474016	0.535486	0.182
G_unclassified_F_Rhodospirillaceae_RNT	butter spreads vs. any other	spread	Simple median	281	0.236925	0.334547	0.478824
G_unclassified_F_Rhodospirillaceae_RNT	butter spreads vs. any other	spread	Weighted median	281	0.208557	0.336533	0.535441
G_unclassified_F_Rhodospirillaceae_RNT	butter spreads vs. any other	spread	Penalised weighted median	281	0.226726	0.340372	0.50534
G_unclassified_F_Rhodospirillaceae_RNT	butter spreads vs. any other	spread	Inverse variance weighted	281	0.364073	0.230641	0.114444
G_unclassified_F_Rhodospirillaceae_RNT	butter spreads vs. any other	spread	IVW radial	281	0.364065	0.228104	0.110478
G_unclassified_F_Rhodospirillaceae_RNT	butter spreads vs. any other	spread	Inverse variance weighted (multiplicative random effects)	281	0.364073	0.228103	0.110469
G_unclassified_F_Rhodospirillaceae_RNT	butter spreads vs. any other	spread	Inverse variance weighted (fixed effects)	281	0.364073	0.230641	0.114444
G_unclassified_F_Rhodospirillaceae_RNT	butter spreads vs. any other	spread	Simple mode	281	0.142801	1.12479	0.899065
G_unclassified_F_Rhodospirillaceae_RNT	butter spreads vs. any other	spread	Weighted mode	281	-0.0887724	1.11221	0.93644
G_unclassified_F_Rhodospirillaceae_RNT	butter spreads vs. any other	spread	Weighted mode (NOME)	281	-0.0887724	1.11556	0.936631
G_unclassified_F_Rhodospirillaceae_RNT	butter spreads vs. any other	spread	Simple mode (NOME)	281	0.142801	1.22031	0.906927
G_unclassified_F_Rhodospirillaceae_RNT	butter spreads vs. any other	spread	Robust adjusted profile score (RAPS)	281	0.381775	0.248819	0.124944
G_unclassified_F_Rhodospirillaceae_RNT	butter spreads vs. any other	spread	Sign concordance test	281	0.0818505	NA	0.189287
G_unclassified_F_Rhodospirillaceae_RNT	butter spreads vs. any other	spread	Unweighted regression	281	0.196203	2.7695	0.943522
G_unclassified_F_Ruminococcaceae_RNT	butter spreads vs. any other	spread	Maximum likelihood	281	0.0673169	0.171122	0.694034
G_unclassified_F_Ruminococcaceae_RNT	butter spreads vs. any other	spread	MR Egger	281	0.478287	0.494444	0.33422
G_unclassified_F_Ruminococcaceae_RNT	butter spreads vs. any other	spread	MR Egger (bootstrap)	281	-0.0981966	0.414618	0.413
G_unclassified_F_Ruminococcaceae_RNT	butter spreads vs. any other	spread	Simple median	281	-0.0373459	0.252388	0.882366
G_unclassified_F_Ruminococcaceae_RNT	butter spreads vs. any other	spread	Weighted median	281	-0.0202331	0.244454	0.934036
G_unclassified_F_Ruminococcaceae_RNT	butter spreads vs. any other	spread	Penalised weighted median	281	-0.0445755	0.24892	0.857878
G_unclassified_F_Ruminococcaceae_RNT	butter spreads vs. any other	spread	Inverse variance weighted	281	0.0656481	0.167021	0.694281
G_unclassified_F_Ruminococcaceae_RNT	butter spreads vs. any other	spread	IVW radial	281	0.0656477	0.165212	0.691106
G_unclassified_F_Ruminococcaceae_RNT	butter spreads vs. any other	spread	Inverse variance weighted (multiplicative random effects)	281	0.0656481	0.165212	0.691105
G_unclassified_F_Ruminococcaceae_RNT	butter spreads vs. any other	spread	Inverse variance weighted (fixed effects)	281	0.0656481	0.167021	0.694281
G_unclassified_F_Ruminococcaceae_RNT	butter spreads vs. any other	spread	Simple mode	281	-1.00815	0.829462	0.225227
G_unclassified_F_Ruminococcaceae_RNT	butter spreads vs. any other	spread	Weighted mode	281	-0.966025	0.904703	0.286539
G_unclassified_F_Ruminococcaceae_RNT	butter spreads vs. any other	spread	Weighted mode (NOME)	281	-1.00815	0.932696	0.280672
G_unclassified_F_Ruminococcaceae_RNT	butter spreads vs. any other	spread	Simple mode (NOME)	281	-1.00815	0.894509	0.260689
G_unclassified_F_Ruminococcaceae_RNT	butter spreads vs. any other	spread	Robust adjusted profile score (RAPS)	281	0.0619271	0.180145	0.731025
G_unclassified_F_Ruminococcaceae_RNT	butter spreads vs. any other	spread	Sign concordance test	281	-0.024911	NA	0.720465
G_unclassified_F_Ruminococcaceae_RNT	butter spreads vs. any other	spread	Unweighted regression	281	0.0344969	2.7695	0.990062
G_unclassified_K_Bacteria_RNT	butter spreads vs. any other	spread	Maximum likelihood	281	0.152815	0.189445	0.419868
G_unclassified_K_Bacteria_RNT	butter spreads vs. any other	spread	MR Egger	281	0.525549	0.548721	0.339007
G_unclassified_K_Bacteria_RNT	butter spreads vs. any other	spread	MR Egger (bootstrap)	281	0.298239	0.426415	0.244
G_unclassified_K_Bacteria_RNT	butter spreads vs. any other	spread	Simple median	281	0.0672177	0.271909	0.804749
G_unclassified_K_Bacteria_RNT	butter spreads vs. any other	spread	Weighted median	281	0.126018	0.262234	0.630832
G_unclassified_K_Bacteria_RNT	butter spreads vs. any other	spread	Penalised weighted median	281	0.13686	0.26426	0.604529
G_unclassified_K_Bacteria_RNT	butter spreads vs. any other	spread	Inverse variance weighted	281	0.148011	0.185108	0.423949
G_unclassified_K_Bacteria_RNT	butter spreads vs. any other	spread	IVW radial	281	0.14801	0.180737	0.412831
G_unclassified_K_Bacteria_RNT	butter spreads vs. any other	spread	Inverse variance weighted (multiplicative random effects)	281	0.148011	0.180737	0.412828
G_unclassified_K_Bacteria_RNT	butter spreads vs. any other	spread	Inverse variance weighted (fixed effects)	281	0.148011	0.185108	0.423949
G_unclassified_K_Bacteria_RNT	butter spreads vs. any other	spread	Simple mode	281	0.126489	0.952588	0.894459
G_unclassified_K_Bacteria_RNT	butter spreads vs. any other	spread	Weighted mode	281	0.251419	0.886525	0.776926
G_unclassified_K_Bacteria_RNT	butter spreads vs. any other	spread	Weighted mode (NOME)	281	0.251419	0.955642	0.792675
G_unclassified_K_Bacteria_RNT	butter spreads vs. any other	spread	Simple mode (NOME)	281	0.126489	1.00458	0.899892
G_unclassified_K_Bacteria_RNT	butter spreads vs. any other	spread	Robust adjusted profile score (RAPS)	281	0.154121	0.199877	0.44066
G_unclassified_K_Bacteria_RNT	butter spreads vs. any other	spread	Sign concordance test	281	0.0320285	NA	0.63327
G_unclassified_K_Bacteria_RNT	butter spreads vs. any other	spread	Unweighted regression	281	0.188844	2.7695	0.945637
G_unclassified_O_Bacteroidales_RNT	butter spreads vs. any other	spread	Maximum likelihood	281	0.0318875	0.380416	0.933197
G_unclassified_O_Bacteroidales_RNT	butter spreads vs. any other	spread	MR Egger	281	-0.449832	1.11111	0.685899
G_unclassified_O_Bacteroidales_RNT	butter spreads vs. any other	spread	MR Egger (bootstrap)	281	0.177642	0.880014	0.421
G_unclassified_O_Bacteroidales_RNT	butter spreads vs. any other	spread	Simple median	281	-0.190307	0.53169	0.720397
G_unclassified_O_Bacteroidales_RNT	butter spreads vs. any other	spread	Weighted median	281	-0.101513	0.55744	0.855499
G_unclassified_O_Bacteroidales_RNT	butter spreads vs. any other	spread	Penalised weighted median	281	-0.111045	0.52276	0.831779
G_unclassified_O_Bacteroidales_RNT	butter spreads vs. any other	spread	Inverse variance weighted	281	0.0315112	0.372681	0.932617
G_unclassified_O_Bacteroidales_RNT	butter spreads vs. any other	spread	IVW radial	281	0.0315112	0.342096	0.926609
G_unclassified_O_Bacteroidales_RNT	butter spreads vs. any other	spread	Inverse variance weighted (multiplicative random effects)	281	0.0315112	0.342096	0.926609
G_unclassified_O_Bacteroidales_RNT	butter spreads vs. any other	spread	Inverse variance weighted (fixed effects)	281	0.0315112	0.372681	0.932617
G_unclassified_O_Bacteroidales_RNT	butter spreads vs. any other	spread	Simple mode	281	-0.416324	1.69565	0.80623
G_unclassified_O_Bacteroidales_RNT	butter spreads vs. any other	spread	Weighted mode	281	-0.24313	1.53029	0.873879
G_unclassified_O_Bacteroidales_RNT	butter spreads vs. any other	spread	Weighted mode (NOME)	281	-0.24313	1.57155	0.877164
G_unclassified_O_Bacteroidales_RNT	butter spreads vs. any other	spread	Simple mode (NOME)	281	-0.416324	1.69529	0.80619
G_unclassified_O_Bacteroidales_RNT	butter spreads vs. any other	spread	Robust adjusted profile score (RAPS)	281	0.013577	0.403464	0.973155
G_unclassified_O_Bacteroidales_RNT	butter spreads vs. any other	spread	Sign concordance test	281	-0.0533808	NA	0.403665
G_unclassified_O_Bacteroidales_RNT	butter spreads vs. any other	spread	Unweighted regression	281	-0.517381	2.7695	0.851807
G_unclassified_O_Clostridiales_RNT	butter spreads vs. any other	spread	Maximum likelihood	281	0.196047	0.1679	0.242951
G_unclassified_O_Clostridiales_RNT	butter spreads vs. any other	spread	MR Egger	281	0.488691	0.485864	0.315375
G_unclassified_O_Clostridiales_RNT	butter spreads vs. any other	spread	MR Egger (bootstrap)	281	0.332383	0.406574	0.222
G_unclassified_O_Clostridiales_RNT	butter spreads vs. any other	spread	Simple median	281	0.213258	0.235319	0.364803
G_unclassified_O_Clostridiales_RNT	butter spreads vs. any other	spread	Weighted median	281	0.223762	0.240207	0.351576
G_unclassified_O_Clostridiales_RNT	butter spreads vs. any other	spread	Penalised weighted median	281	0.155829	0.23051	0.499028
G_unclassified_O_Clostridiales_RNT	butter spreads vs. any other	spread	Inverse variance weighted	281	0.190918	0.163885	0.24404
G_unclassified_O_Clostridiales_RNT	butter spreads vs. any other	spread	IVW radial	281	0.190914	0.162304	0.239485
G_unclassified_O_Clostridiales_RNT	butter spreads vs. any other	spread	Inverse variance weighted (multiplicative random effects)	281	0.190918	0.162304	0.239475
G_unclassified_O_Clostridiales_RNT	butter spreads vs. any other	spread	Inverse variance weighted (fixed effects)	281	0.190918	0.163885	0.24404
G_unclassified_O_Clostridiales_RNT	butter spreads vs. any other	spread	Simple mode	281	0.25988	0.788858	0.742071
G_unclassified_O_Clostridiales_RNT	butter spreads vs. any other	spread	Weighted mode	281	0.170803	0.875548	0.845471
G_unclassified_O_Clostridiales_RNT	butter spreads vs. any other	spread	Weighted mode (NOME)	281	0.170803	0.929466	0.854331
G_unclassified_O_Clostridiales_RNT	butter spreads vs. any other	spread	Simple mode (NOME)	281	0.25988	0.933523	0.780921
G_unclassified_O_Clostridiales_RNT	butter spreads vs. any other	spread	Robust adjusted profile score (RAPS)	281	0.167537	0.176764	0.343233
G_unclassified_O_Clostridiales_RNT	butter spreads vs. any other	spread	Sign concordance test	281	0.0676157	NA	0.282896
G_unclassified_O_Clostridiales_RNT	butter spreads vs. any other	spread	Unweighted regression	281	-0.0600622	2.7695	0.982698
G_unclassified_P_Bacteroidetes_RNT	butter spreads vs. any other	spread	Maximum likelihood	281	-0.251542	0.31629	0.426446
G_unclassified_P_Bacteroidetes_RNT	butter spreads vs. any other	spread	MR Egger	281	-0.23027	0.922113	0.802987
G_unclassified_P_Bacteroidetes_RNT	butter spreads vs. any other	spread	MR Egger (bootstrap)	281	-0.261896	0.727338	0.356
G_unclassified_P_Bacteroidetes_RNT	butter spreads vs. any other	spread	Simple median	281	-0.378586	0.448324	0.39842
G_unclassified_P_Bacteroidetes_RNT	butter spreads vs. any other	spread	Weighted median	281	-0.313185	0.447952	0.484459
G_unclassified_P_Bacteroidetes_RNT	butter spreads vs. any other	spread	Penalised weighted median	281	-0.334731	0.477755	0.483532
G_unclassified_P_Bacteroidetes_RNT	butter spreads vs. any other	spread	Inverse variance weighted	281	-0.249472	0.309237	0.419819
G_unclassified_P_Bacteroidetes_RNT	butter spreads vs. any other	spread	IVW radial	281	-0.24948	0.296018	0.399348
G_unclassified_P_Bacteroidetes_RNT	butter spreads vs. any other	spread	Inverse variance weighted (multiplicative random effects)	281	-0.249472	0.296018	0.399362
G_unclassified_P_Bacteroidetes_RNT	butter spreads vs. any other	spread	Inverse variance weighted (fixed effects)	281	-0.249472	0.309237	0.419819
G_unclassified_P_Bacteroidetes_RNT	butter spreads vs. any other	spread	Simple mode	281	0.696497	1.54717	0.652932
G_unclassified_P_Bacteroidetes_RNT	butter spreads vs. any other	spread	Weighted mode	281	0.319534	1.33889	0.811548
G_unclassified_P_Bacteroidetes_RNT	butter spreads vs. any other	spread	Weighted mode (NOME)	281	0.319534	1.53142	0.834872
G_unclassified_P_Bacteroidetes_RNT	butter spreads vs. any other	spread	Simple mode (NOME)	281	0.696497	1.6421	0.671782
G_unclassified_P_Bacteroidetes_RNT	butter spreads vs. any other	spread	Robust adjusted profile score (RAPS)	281	-0.37614	0.33419	0.260365
G_unclassified_P_Bacteroidetes_RNT	butter spreads vs. any other	spread	Sign concordance test	281	-0.0533808	NA	0.403665
G_unclassified_P_Bacteroidetes_RNT	butter spreads vs. any other	spread	Unweighted regression	281	-0.640186	2.7695	0.817194
G_unclassified_P_Firmicutes_RNT	butter spreads vs. any other	spread	Maximum likelihood	281	0.111649	0.184052	0.544107
G_unclassified_P_Firmicutes_RNT	butter spreads vs. any other	spread	MR Egger	281	0.0510152	0.533691	0.923915
G_unclassified_P_Firmicutes_RNT	butter spreads vs. any other	spread	MR Egger (bootstrap)	281	0.185451	0.39899	0.319
G_unclassified_P_Firmicutes_RNT	butter spreads vs. any other	spread	Simple median	281	0.311732	0.264663	0.238859
G_unclassified_P_Firmicutes_RNT	butter spreads vs. any other	spread	Weighted median	281	0.309286	0.265093	0.243329
G_unclassified_P_Firmicutes_RNT	butter spreads vs. any other	spread	Penalised weighted median	281	0.317227	0.26062	0.223527
G_unclassified_P_Firmicutes_RNT	butter spreads vs. any other	spread	Inverse variance weighted	281	0.108369	0.180148	0.547472
G_unclassified_P_Firmicutes_RNT	butter spreads vs. any other	spread	IVW radial	281	0.108368	0.169158	0.521762
G_unclassified_P_Firmicutes_RNT	butter spreads vs. any other	spread	Inverse variance weighted (multiplicative random effects)	281	0.108369	0.169158	0.52176
G_unclassified_P_Firmicutes_RNT	butter spreads vs. any other	spread	Inverse variance weighted (fixed effects)	281	0.108369	0.180148	0.547472
G_unclassified_P_Firmicutes_RNT	butter spreads vs. any other	spread	Simple mode	281	0.803387	0.923887	0.385279
G_unclassified_P_Firmicutes_RNT	butter spreads vs. any other	spread	Weighted mode	281	0.584717	0.777136	0.452442
G_unclassified_P_Firmicutes_RNT	butter spreads vs. any other	spread	Weighted mode (NOME)	281	0.584717	0.852743	0.493476
G_unclassified_P_Firmicutes_RNT	butter spreads vs. any other	spread	Simple mode (NOME)	281	0.803387	0.856608	0.349119
G_unclassified_P_Firmicutes_RNT	butter spreads vs. any other	spread	Robust adjusted profile score (RAPS)	281	0.178103	0.194895	0.360801
G_unclassified_P_Firmicutes_RNT	butter spreads vs. any other	spread	Sign concordance test	281	0.0604982	NA	0.339854
G_unclassified_P_Firmicutes_RNT	butter spreads vs. any other	spread	Unweighted regression	281	-0.0506535	2.7695	0.985408
G_unclassified_P_Proteobacteria_RNT	butter spreads vs. any other	spread	Maximum likelihood	281	0.502789	0.250776	0.0449701
G_unclassified_P_Proteobacteria_RNT	butter spreads vs. any other	spread	MR Egger	281	0.188472	0.733131	0.797308
G_unclassified_P_Proteobacteria_RNT	butter spreads vs. any other	spread	MR Egger (bootstrap)	281	0.620109	0.601615	0.149
G_unclassified_P_Proteobacteria_RNT	butter spreads vs. any other	spread	Simple median	281	0.330679	0.369788	0.371194
G_unclassified_P_Proteobacteria_RNT	butter spreads vs. any other	spread	Weighted median	281	0.084359	0.371131	0.820189
G_unclassified_P_Proteobacteria_RNT	butter spreads vs. any other	spread	Penalised weighted median	281	0.0539835	0.372742	0.884847
G_unclassified_P_Proteobacteria_RNT	butter spreads vs. any other	spread	Inverse variance weighted	281	0.484347	0.247659	0.0505006
G_unclassified_P_Proteobacteria_RNT	butter spreads vs. any other	spread	IVW radial	281	0.484377	0.247661	0.0504883
G_unclassified_P_Proteobacteria_RNT	butter spreads vs. any other	spread	Inverse variance weighted (multiplicative random effects)	281	0.484347	0.247659	0.0505006
G_unclassified_P_Proteobacteria_RNT	butter spreads vs. any other	spread	Inverse variance weighted (fixed effects)	281	0.484347	0.244447	0.0475461
G_unclassified_P_Proteobacteria_RNT	butter spreads vs. any other	spread	Simple mode	281	-0.224721	1.29407	0.862262
G_unclassified_P_Proteobacteria_RNT	butter spreads vs. any other	spread	Weighted mode	281	-0.411134	1.17063	0.725696
G_unclassified_P_Proteobacteria_RNT	butter spreads vs. any other	spread	Weighted mode (NOME)	281	-0.473272	1.29074	0.714144
G_unclassified_P_Proteobacteria_RNT	butter spreads vs. any other	spread	Simple mode (NOME)	281	-0.224721	1.27496	0.860219
G_unclassified_P_Proteobacteria_RNT	butter spreads vs. any other	spread	Robust adjusted profile score (RAPS)	281	0.410023	0.266629	0.124097
G_unclassified_P_Proteobacteria_RNT	butter spreads vs. any other	spread	Sign concordance test	281	0.0604982	NA	0.339854
G_unclassified_P_Proteobacteria_RNT	butter spreads vs. any other	spread	Unweighted regression	281	0.554274	2.7695	0.841375
G_Veillonella_RNT	butter spreads vs. any other	spread	Maximum likelihood	281	0.0428191	0.309451	0.889947
G_Veillonella_RNT	butter spreads vs. any other	spread	MR Egger	281	-0.0882782	0.938565	0.925132
G_Veillonella_RNT	butter spreads vs. any other	spread	MR Egger (bootstrap)	281	0.167993	0.695736	0.391
G_Veillonella_RNT	butter spreads vs. any other	spread	Simple median	281	-0.164324	0.441971	0.710044
G_Veillonella_RNT	butter spreads vs. any other	spread	Weighted median	281	-0.185727	0.438691	0.672028
G_Veillonella_RNT	butter spreads vs. any other	spread	Penalised weighted median	281	-0.185491	0.454475	0.683168
G_Veillonella_RNT	butter spreads vs. any other	spread	Inverse variance weighted	281	0.0408825	0.315516	0.896904
G_Veillonella_RNT	butter spreads vs. any other	spread	IVW radial	281	0.0408825	0.315516	0.896904
G_Veillonella_RNT	butter spreads vs. any other	spread	Inverse variance weighted (multiplicative random effects)	281	0.0408825	0.315516	0.896904
G_Veillonella_RNT	butter spreads vs. any other	spread	Inverse variance weighted (fixed effects)	281	0.0408825	0.301538	0.892153
G_Veillonella_RNT	butter spreads vs. any other	spread	Simple mode	281	-1.68881	1.6847	0.316998
G_Veillonella_RNT	butter spreads vs. any other	spread	Weighted mode	281	-1.68881	1.69186	0.319047
G_Veillonella_RNT	butter spreads vs. any other	spread	Weighted mode (NOME)	281	-1.80132	1.77178	0.310187
G_Veillonella_RNT	butter spreads vs. any other	spread	Simple mode (NOME)	281	-1.68881	1.70795	0.32362
G_Veillonella_RNT	butter spreads vs. any other	spread	Robust adjusted profile score (RAPS)	281	-0.0343557	0.336604	0.918705
G_Veillonella_RNT	butter spreads vs. any other	spread	Sign concordance test	281	-0.0177936	NA	0.811452
G_Veillonella_RNT	butter spreads vs. any other	spread	Unweighted regression	281	0.720905	2.7695	0.794632
G_Victivallis_RNT	butter spreads vs. any other	spread	Maximum likelihood	281	-0.0315321	0.246573	0.898242
G_Victivallis_RNT	butter spreads vs. any other	spread	MR Egger	281	0.0432821	0.713587	0.951678
G_Victivallis_RNT	butter spreads vs. any other	spread	MR Egger (bootstrap)	281	0.0488027	0.586872	0.471
G_Victivallis_RNT	butter spreads vs. any other	spread	Simple median	281	-0.0899497	0.348256	0.796186
G_Victivallis_RNT	butter spreads vs. any other	spread	Weighted median	281	-0.00364919	0.373075	0.992196
G_Victivallis_RNT	butter spreads vs. any other	spread	Penalised weighted median	281	-0.000512807	0.345314	0.998815
G_Victivallis_RNT	butter spreads vs. any other	spread	Inverse variance weighted	281	-0.0315534	0.241474	0.896036
G_Victivallis_RNT	butter spreads vs. any other	spread	IVW radial	281	-0.0315535	0.241474	0.896036
G_Victivallis_RNT	butter spreads vs. any other	spread	Inverse variance weighted (multiplicative random effects)	281	-0.0315534	0.241474	0.896036
G_Victivallis_RNT	butter spreads vs. any other	spread	Inverse variance weighted (fixed effects)	281	-0.0315534	0.240521	0.895627
G_Victivallis_RNT	butter spreads vs. any other	spread	Simple mode	281	-1.52955	1.28457	0.234774
G_Victivallis_RNT	butter spreads vs. any other	spread	Weighted mode	281	0.291308	1.10188	0.791686
G_Victivallis_RNT	butter spreads vs. any other	spread	Weighted mode (NOME)	281	0.291308	1.13967	0.798442
G_Victivallis_RNT	butter spreads vs. any other	spread	Simple mode (NOME)	281	-1.52955	1.26505	0.227648
G_Victivallis_RNT	butter spreads vs. any other	spread	Robust adjusted profile score (RAPS)	281	-0.0381298	0.259262	0.883076
G_Victivallis_RNT	butter spreads vs. any other	spread	Sign concordance test	281	-0.0177936	NA	0.811452
G_Victivallis_RNT	butter spreads vs. any other	spread	Unweighted regression	281	-0.0925284	2.7695	0.973348
O_Bacteroidales_RNT	butter spreads vs. any other	spread	Maximum likelihood	281	-0.0779714	0.168826	0.644193
O_Bacteroidales_RNT	butter spreads vs. any other	spread	MR Egger	281	-0.478195	0.488338	0.328315
O_Bacteroidales_RNT	butter spreads vs. any other	spread	MR Egger (bootstrap)	281	0.0192549	0.385228	0.49
O_Bacteroidales_RNT	butter spreads vs. any other	spread	Simple median	281	-0.0603837	0.231156	0.793919
O_Bacteroidales_RNT	butter spreads vs. any other	spread	Weighted median	281	-0.0584332	0.243185	0.810111
O_Bacteroidales_RNT	butter spreads vs. any other	spread	Penalised weighted median	281	-0.0564274	0.242585	0.816066
O_Bacteroidales_RNT	butter spreads vs. any other	spread	Inverse variance weighted	281	-0.0762369	0.164743	0.643534
O_Bacteroidales_RNT	butter spreads vs. any other	spread	IVW radial	281	-0.0762369	0.163894	0.641817
O_Bacteroidales_RNT	butter spreads vs. any other	spread	Inverse variance weighted (multiplicative random effects)	281	-0.0762369	0.163894	0.641817
O_Bacteroidales_RNT	butter spreads vs. any other	spread	Inverse variance weighted (fixed effects)	281	-0.0762369	0.164743	0.643534
O_Bacteroidales_RNT	butter spreads vs. any other	spread	Simple mode	281	-0.0879632	0.767744	0.908865
O_Bacteroidales_RNT	butter spreads vs. any other	spread	Weighted mode	281	-0.136498	0.753987	0.856471
O_Bacteroidales_RNT	butter spreads vs. any other	spread	Weighted mode (NOME)	281	-0.136498	0.765485	0.858604
O_Bacteroidales_RNT	butter spreads vs. any other	spread	Simple mode (NOME)	281	-0.0879632	0.809195	0.913515
O_Bacteroidales_RNT	butter spreads vs. any other	spread	Robust adjusted profile score (RAPS)	281	-0.0666348	0.177648	0.70759
O_Bacteroidales_RNT	butter spreads vs. any other	spread	Sign concordance test	281	-0.0320285	NA	0.63327
O_Bacteroidales_RNT	butter spreads vs. any other	spread	Unweighted regression	281	-0.110787	2.7695	0.968091
O_Burkholderiales_RNT	butter spreads vs. any other	spread	Maximum likelihood	281	-0.0988985	0.167699	0.555365
O_Burkholderiales_RNT	butter spreads vs. any other	spread	MR Egger	281	-0.291683	0.508182	0.566448
O_Burkholderiales_RNT	butter spreads vs. any other	spread	MR Egger (bootstrap)	281	-0.178503	0.379669	0.337
O_Burkholderiales_RNT	butter spreads vs. any other	spread	Simple median	281	0.16923	0.248249	0.495431
O_Burkholderiales_RNT	butter spreads vs. any other	spread	Weighted median	281	0.181124	0.239981	0.450403
O_Burkholderiales_RNT	butter spreads vs. any other	spread	Penalised weighted median	281	0.216968	0.244427	0.374724
O_Burkholderiales_RNT	butter spreads vs. any other	spread	Inverse variance weighted	281	-0.0953216	0.171364	0.578038
O_Burkholderiales_RNT	butter spreads vs. any other	spread	IVW radial	281	-0.0953205	0.171364	0.578042
O_Burkholderiales_RNT	butter spreads vs. any other	spread	Inverse variance weighted (multiplicative random effects)	281	-0.0953216	0.171364	0.578038
O_Burkholderiales_RNT	butter spreads vs. any other	spread	Inverse variance weighted (fixed effects)	281	-0.0953216	0.16317	0.559096
O_Burkholderiales_RNT	butter spreads vs. any other	spread	Simple mode	281	0.425687	0.786691	0.588861
O_Burkholderiales_RNT	butter spreads vs. any other	spread	Weighted mode	281	0.468497	0.77506	0.546024
O_Burkholderiales_RNT	butter spreads vs. any other	spread	Weighted mode (NOME)	281	0.468497	0.714737	0.512697
O_Burkholderiales_RNT	butter spreads vs. any other	spread	Simple mode (NOME)	281	0.425687	0.845761	0.615136
O_Burkholderiales_RNT	butter spreads vs. any other	spread	Robust adjusted profile score (RAPS)	281	-0.0516371	0.185484	0.780712
O_Burkholderiales_RNT	butter spreads vs. any other	spread	Sign concordance test	281	0.0604982	NA	0.339854
O_Burkholderiales_RNT	butter spreads vs. any other	spread	Unweighted regression	281	-0.233635	2.7695	0.93277
O_Clostridiales_RNT	butter spreads vs. any other	spread	Maximum likelihood	281	-0.103368	0.169874	0.542858
O_Clostridiales_RNT	butter spreads vs. any other	spread	MR Egger	281	0.0930263	0.506161	0.854313
O_Clostridiales_RNT	butter spreads vs. any other	spread	MR Egger (bootstrap)	281	-0.0919943	0.401063	0.407
O_Clostridiales_RNT	butter spreads vs. any other	spread	Simple median	281	-0.232259	0.243086	0.339345
O_Clostridiales_RNT	butter spreads vs. any other	spread	Weighted median	281	-0.13753	0.245908	0.575977
O_Clostridiales_RNT	butter spreads vs. any other	spread	Penalised weighted median	281	-0.139503	0.241915	0.564169
O_Clostridiales_RNT	butter spreads vs. any other	spread	Inverse variance weighted	281	-0.100218	0.170806	0.557381
O_Clostridiales_RNT	butter spreads vs. any other	spread	IVW radial	281	-0.100218	0.170806	0.557381
O_Clostridiales_RNT	butter spreads vs. any other	spread	Inverse variance weighted (multiplicative random effects)	281	-0.100218	0.170806	0.557381
O_Clostridiales_RNT	butter spreads vs. any other	spread	Inverse variance weighted (fixed effects)	281	-0.100218	0.16543	0.544646
O_Clostridiales_RNT	butter spreads vs. any other	spread	Simple mode	281	-0.849445	0.842183	0.314026
O_Clostridiales_RNT	butter spreads vs. any other	spread	Weighted mode	281	-0.135344	0.75871	0.858548
O_Clostridiales_RNT	butter spreads vs. any other	spread	Weighted mode (NOME)	281	-0.18295	0.719412	0.799446
O_Clostridiales_RNT	butter spreads vs. any other	spread	Simple mode (NOME)	281	-0.849445	0.825952	0.304629
O_Clostridiales_RNT	butter spreads vs. any other	spread	Robust adjusted profile score (RAPS)	281	-0.136319	0.182477	0.455034
O_Clostridiales_RNT	butter spreads vs. any other	spread	Sign concordance test	281	-0.0676157	NA	0.282896
O_Clostridiales_RNT	butter spreads vs. any other	spread	Unweighted regression	281	0.000420786	2.7695	0.999879
O_Lactobacillales_RNT	butter spreads vs. any other	spread	Maximum likelihood	281	-0.271451	0.175803	0.122573
O_Lactobacillales_RNT	butter spreads vs. any other	spread	MR Egger	281	-0.368552	0.5099	0.470413
O_Lactobacillales_RNT	butter spreads vs. any other	spread	MR Egger (bootstrap)	281	-0.0366116	0.405147	0.446
O_Lactobacillales_RNT	butter spreads vs. any other	spread	Simple median	281	0.0910755	0.253282	0.719161
O_Lactobacillales_RNT	butter spreads vs. any other	spread	Weighted median	281	0.11722	0.255137	0.645918
O_Lactobacillales_RNT	butter spreads vs. any other	spread	Penalised weighted median	281	0.12338	0.244754	0.614192
O_Lactobacillales_RNT	butter spreads vs. any other	spread	Inverse variance weighted	281	-0.263026	0.171989	0.126185
O_Lactobacillales_RNT	butter spreads vs. any other	spread	IVW radial	281	-0.263035	0.163361	0.107366
O_Lactobacillales_RNT	butter spreads vs. any other	spread	Inverse variance weighted (multiplicative random effects)	281	-0.263026	0.16336	0.107376
O_Lactobacillales_RNT	butter spreads vs. any other	spread	Inverse variance weighted (fixed effects)	281	-0.263026	0.171989	0.126185
O_Lactobacillales_RNT	butter spreads vs. any other	spread	Simple mode	281	0.90092	0.880272	0.306976
O_Lactobacillales_RNT	butter spreads vs. any other	spread	Weighted mode	281	0.613422	0.736119	0.405375
O_Lactobacillales_RNT	butter spreads vs. any other	spread	Weighted mode (NOME)	281	0.613422	0.785947	0.435763
O_Lactobacillales_RNT	butter spreads vs. any other	spread	Simple mode (NOME)	281	0.90092	0.943355	0.340393
O_Lactobacillales_RNT	butter spreads vs. any other	spread	Robust adjusted profile score (RAPS)	281	-0.2268	0.185999	0.222707
O_Lactobacillales_RNT	butter spreads vs. any other	spread	Sign concordance test	281	0.0177936	NA	0.811452
O_Lactobacillales_RNT	butter spreads vs. any other	spread	Unweighted regression	281	-0.178235	2.7695	0.948686
O_Rhodospirillales_RNT	butter spreads vs. any other	spread	Maximum likelihood	281	0.129435	0.216668	0.550247
O_Rhodospirillales_RNT	butter spreads vs. any other	spread	MR Egger	281	0.220291	0.626686	0.725465
O_Rhodospirillales_RNT	butter spreads vs. any other	spread	MR Egger (bootstrap)	281	0.131699	0.501566	0.409
O_Rhodospirillales_RNT	butter spreads vs. any other	spread	Simple median	281	-0.202543	0.30822	0.511092
O_Rhodospirillales_RNT	butter spreads vs. any other	spread	Weighted median	281	-0.197156	0.303267	0.515624
O_Rhodospirillales_RNT	butter spreads vs. any other	spread	Penalised weighted median	281	-0.200227	0.306095	0.513026
O_Rhodospirillales_RNT	butter spreads vs. any other	spread	Inverse variance weighted	281	0.127154	0.211967	0.548591
O_Rhodospirillales_RNT	butter spreads vs. any other	spread	IVW radial	281	0.127152	0.199704	0.524318
O_Rhodospirillales_RNT	butter spreads vs. any other	spread	Inverse variance weighted (multiplicative random effects)	281	0.127154	0.199704	0.524313
O_Rhodospirillales_RNT	butter spreads vs. any other	spread	Inverse variance weighted (fixed effects)	281	0.127154	0.211967	0.548591
O_Rhodospirillales_RNT	butter spreads vs. any other	spread	Simple mode	281	-0.655635	1.05926	0.536449
O_Rhodospirillales_RNT	butter spreads vs. any other	spread	Weighted mode	281	-0.707275	1.02811	0.492063
O_Rhodospirillales_RNT	butter spreads vs. any other	spread	Weighted mode (NOME)	281	-0.707275	1.07724	0.512
O_Rhodospirillales_RNT	butter spreads vs. any other	spread	Simple mode (NOME)	281	-0.655635	1.02676	0.523641
O_Rhodospirillales_RNT	butter spreads vs. any other	spread	Robust adjusted profile score (RAPS)	281	0.133933	0.229178	0.558947
O_Rhodospirillales_RNT	butter spreads vs. any other	spread	Sign concordance test	281	-0.0462633	NA	0.474142
O_Rhodospirillales_RNT	butter spreads vs. any other	spread	Unweighted regression	281	0.163193	2.7695	0.953012
O_Selenomonadales_RNT	butter spreads vs. any other	spread	Maximum likelihood	281	-0.0217712	0.171122	0.898761
O_Selenomonadales_RNT	butter spreads vs. any other	spread	MR Egger	281	0.783759	0.494678	0.114239
O_Selenomonadales_RNT	butter spreads vs. any other	spread	MR Egger (bootstrap)	281	-0.594665	0.384035	0.067
O_Selenomonadales_RNT	butter spreads vs. any other	spread	Simple median	281	-0.197935	0.243869	0.416995
O_Selenomonadales_RNT	butter spreads vs. any other	spread	Weighted median	281	-0.20537	0.249328	0.410113
O_Selenomonadales_RNT	butter spreads vs. any other	spread	Penalised weighted median	281	-0.211195	0.249291	0.396894
O_Selenomonadales_RNT	butter spreads vs. any other	spread	Inverse variance weighted	281	-0.0210628	0.16722	0.899764
O_Selenomonadales_RNT	butter spreads vs. any other	spread	IVW radial	281	-0.0210627	0.162811	0.897066
O_Selenomonadales_RNT	butter spreads vs. any other	spread	Inverse variance weighted (multiplicative random effects)	281	-0.0210628	0.162811	0.897065
O_Selenomonadales_RNT	butter spreads vs. any other	spread	Inverse variance weighted (fixed effects)	281	-0.0210628	0.16722	0.899764
O_Selenomonadales_RNT	butter spreads vs. any other	spread	Simple mode	281	-0.270306	0.81775	0.741233
O_Selenomonadales_RNT	butter spreads vs. any other	spread	Weighted mode	281	-0.315685	0.707021	0.655581
O_Selenomonadales_RNT	butter spreads vs. any other	spread	Weighted mode (NOME)	281	-0.361063	0.778735	0.643256
O_Selenomonadales_RNT	butter spreads vs. any other	spread	Simple mode (NOME)	281	-0.270306	0.811349	0.739266
O_Selenomonadales_RNT	butter spreads vs. any other	spread	Robust adjusted profile score (RAPS)	281	-0.056533	0.180595	0.754252
O_Selenomonadales_RNT	butter spreads vs. any other	spread	Sign concordance test	281	-0.0533808	NA	0.403665
O_Selenomonadales_RNT	butter spreads vs. any other	spread	Unweighted regression	281	0.179582	2.7695	0.948299
P_Firmicutes_RNT	butter spreads vs. any other	spread	Maximum likelihood	281	0.0280643	0.168507	0.867726
P_Firmicutes_RNT	butter spreads vs. any other	spread	MR Egger	281	0.13012	0.49291	0.791988
P_Firmicutes_RNT	butter spreads vs. any other	spread	MR Egger (bootstrap)	281	-0.0217166	0.383173	0.47
P_Firmicutes_RNT	butter spreads vs. any other	spread	Simple median	281	0.0533096	0.240735	0.824745
P_Firmicutes_RNT	butter spreads vs. any other	spread	Weighted median	281	0.0800155	0.24586	0.744839
P_Firmicutes_RNT	butter spreads vs. any other	spread	Penalised weighted median	281	0.0778619	0.243762	0.74941
P_Firmicutes_RNT	butter spreads vs. any other	spread	Inverse variance weighted	281	0.0272922	0.166087	0.869476
P_Firmicutes_RNT	butter spreads vs. any other	spread	IVW radial	281	0.0272922	0.166087	0.869476
P_Firmicutes_RNT	butter spreads vs. any other	spread	Inverse variance weighted (multiplicative random effects)	281	0.0272922	0.166087	0.869476
P_Firmicutes_RNT	butter spreads vs. any other	spread	Inverse variance weighted (fixed effects)	281	0.0272922	0.164285	0.868057
P_Firmicutes_RNT	butter spreads vs. any other	spread	Simple mode	281	0.658836	0.821614	0.423302
P_Firmicutes_RNT	butter spreads vs. any other	spread	Weighted mode	281	0.569156	0.74828	0.447525
P_Firmicutes_RNT	butter spreads vs. any other	spread	Weighted mode (NOME)	281	0.569156	0.779949	0.466162
P_Firmicutes_RNT	butter spreads vs. any other	spread	Simple mode (NOME)	281	0.658836	0.737113	0.372194
P_Firmicutes_RNT	butter spreads vs. any other	spread	Robust adjusted profile score (RAPS)	281	0.0192758	0.177991	0.91376
P_Firmicutes_RNT	butter spreads vs. any other	spread	Sign concordance test	281	0.0106762	NA	0.905058
P_Firmicutes_RNT	butter spreads vs. any other	spread	Unweighted regression	281	0.0616873	2.7695	0.98223
P_Lentisphaerae_RNT	butter spreads vs. any other	spread	Maximum likelihood	281	-0.0251447	0.241021	0.916911
P_Lentisphaerae_RNT	butter spreads vs. any other	spread	MR Egger	281	-0.0699252	0.700476	0.920555
P_Lentisphaerae_RNT	butter spreads vs. any other	spread	MR Egger (bootstrap)	281	0.0645824	0.559547	0.447
P_Lentisphaerae_RNT	butter spreads vs. any other	spread	Simple median	281	-0.016496	0.347641	0.962154
P_Lentisphaerae_RNT	butter spreads vs. any other	spread	Weighted median	281	0.0141083	0.346413	0.967514
P_Lentisphaerae_RNT	butter spreads vs. any other	spread	Penalised weighted median	281	5.865e-05	0.35637	0.999869
P_Lentisphaerae_RNT	butter spreads vs. any other	spread	Inverse variance weighted	281	-0.0250584	0.236784	0.915719
P_Lentisphaerae_RNT	butter spreads vs. any other	spread	IVW radial	281	-0.0250585	0.236784	0.915719
P_Lentisphaerae_RNT	butter spreads vs. any other	spread	Inverse variance weighted (multiplicative random effects)	281	-0.0250584	0.236784	0.915719
P_Lentisphaerae_RNT	butter spreads vs. any other	spread	Inverse variance weighted (fixed effects)	281	-0.0250584	0.235011	0.915085
P_Lentisphaerae_RNT	butter spreads vs. any other	spread	Simple mode	281	-0.308559	1.25448	0.80589
P_Lentisphaerae_RNT	butter spreads vs. any other	spread	Weighted mode	281	-0.0531771	1.14173	0.962884
P_Lentisphaerae_RNT	butter spreads vs. any other	spread	Weighted mode (NOME)	281	-0.0531771	1.19815	0.964631
P_Lentisphaerae_RNT	butter spreads vs. any other	spread	Simple mode (NOME)	281	-0.308559	1.3169	0.814918
P_Lentisphaerae_RNT	butter spreads vs. any other	spread	Robust adjusted profile score (RAPS)	281	-0.0481816	0.257322	0.851471
P_Lentisphaerae_RNT	butter spreads vs. any other	spread	Sign concordance test	281	-0.0106762	NA	0.905058
P_Lentisphaerae_RNT	butter spreads vs. any other	spread	Unweighted regression	281	-0.222068	2.7695	0.936092
P_Proteobacteria_RNT	butter spreads vs. any other	spread	Maximum likelihood	281	0.199631	0.169713	0.239481
P_Proteobacteria_RNT	butter spreads vs. any other	spread	MR Egger	281	0.258392	0.516225	0.617088
P_Proteobacteria_RNT	butter spreads vs. any other	spread	MR Egger (bootstrap)	281	-0.0292763	0.406146	0.478
P_Proteobacteria_RNT	butter spreads vs. any other	spread	Simple median	281	0.161144	0.247738	0.515395
P_Proteobacteria_RNT	butter spreads vs. any other	spread	Weighted median	281	0.143015	0.24619	0.561298
P_Proteobacteria_RNT	butter spreads vs. any other	spread	Penalised weighted median	281	0.125953	0.246984	0.610076
P_Proteobacteria_RNT	butter spreads vs. any other	spread	Inverse variance weighted	281	0.194261	0.17384	0.263794
P_Proteobacteria_RNT	butter spreads vs. any other	spread	IVW radial	281	0.194262	0.173841	0.263794
P_Proteobacteria_RNT	butter spreads vs. any other	spread	Inverse variance weighted (multiplicative random effects)	281	0.194261	0.17384	0.263794
P_Proteobacteria_RNT	butter spreads vs. any other	spread	Inverse variance weighted (fixed effects)	281	0.194261	0.165124	0.239411
P_Proteobacteria_RNT	butter spreads vs. any other	spread	Simple mode	281	-0.631774	0.79472	0.427308
P_Proteobacteria_RNT	butter spreads vs. any other	spread	Weighted mode	281	-0.383867	0.776391	0.621394
P_Proteobacteria_RNT	butter spreads vs. any other	spread	Weighted mode (NOME)	281	-0.433448	0.812913	0.594316
P_Proteobacteria_RNT	butter spreads vs. any other	spread	Simple mode (NOME)	281	-0.631774	0.802437	0.431761
P_Proteobacteria_RNT	butter spreads vs. any other	spread	Robust adjusted profile score (RAPS)	281	0.189328	0.188057	0.314053
P_Proteobacteria_RNT	butter spreads vs. any other	spread	Sign concordance test	281	0.0391459	NA	0.550885
P_Proteobacteria_RNT	butter spreads vs. any other	spread	Unweighted regression	281	0.0497082	2.7695	0.98568

### Sheet: Table 7
Table 7 Causal effect of vegetables/fruits on gut microbiota (MR)
outcome	exposure	exposure_cate	method	nsnp	b	se	pval
C_Actinobacteria_RNT	tablespoons of cooked vegetables per day	vegetables/fruit	Maximum likelihood	342	0.0186869	0.172961	0.913963
C_Actinobacteria_RNT	tablespoons of cooked vegetables per day	vegetables/fruit	MR Egger	342	0.61132	0.526493	0.246409
C_Actinobacteria_RNT	tablespoons of cooked vegetables per day	vegetables/fruit	MR Egger (bootstrap)	342	-0.041393	0.395998	0.455
C_Actinobacteria_RNT	tablespoons of cooked vegetables per day	vegetables/fruit	Simple median	342	-0.0884683	0.242961	0.715764
C_Actinobacteria_RNT	tablespoons of cooked vegetables per day	vegetables/fruit	Weighted median	342	0.0733358	0.248888	0.768259
C_Actinobacteria_RNT	tablespoons of cooked vegetables per day	vegetables/fruit	Penalised weighted median	342	0.0364743	0.246102	0.882179
C_Actinobacteria_RNT	tablespoons of cooked vegetables per day	vegetables/fruit	Inverse variance weighted	342	0.0185598	0.16894	0.91252
C_Actinobacteria_RNT	tablespoons of cooked vegetables per day	vegetables/fruit	IVW radial	342	0.0185598	0.165903	0.910925
C_Actinobacteria_RNT	tablespoons of cooked vegetables per day	vegetables/fruit	Inverse variance weighted (multiplicative random effects)	342	0.0185598	0.165903	0.910925
C_Actinobacteria_RNT	tablespoons of cooked vegetables per day	vegetables/fruit	Inverse variance weighted (fixed effects)	342	0.0185598	0.16894	0.91252
C_Actinobacteria_RNT	tablespoons of cooked vegetables per day	vegetables/fruit	Simple mode	342	-1.35112	0.914158	0.140331
C_Actinobacteria_RNT	tablespoons of cooked vegetables per day	vegetables/fruit	Weighted mode	342	-1.35112	0.886638	0.128467
C_Actinobacteria_RNT	tablespoons of cooked vegetables per day	vegetables/fruit	Weighted mode (NOME)	342	-1.39931	0.937102	0.136301
C_Actinobacteria_RNT	tablespoons of cooked vegetables per day	vegetables/fruit	Simple mode (NOME)	342	-1.35112	0.950037	0.155888
C_Actinobacteria_RNT	tablespoons of cooked vegetables per day	vegetables/fruit	Robust adjusted profile score (RAPS)	342	0.0146678	0.182204	0.935838
C_Actinobacteria_RNT	tablespoons of cooked vegetables per day	vegetables/fruit	Sign concordance test	342	-0.00584795	NA	0.956887
C_Actinobacteria_RNT	tablespoons of cooked vegetables per day	vegetables/fruit	Unweighted regression	342	0.0794557	2.95753	0.978567
C_Alphaproteobacteria_RNT	tablespoons of cooked vegetables per day	vegetables/fruit	Maximum likelihood	342	-0.047007	0.217056	0.828546
C_Alphaproteobacteria_RNT	tablespoons of cooked vegetables per day	vegetables/fruit	MR Egger	342	0.356951	0.658944	0.588379
C_Alphaproteobacteria_RNT	tablespoons of cooked vegetables per day	vegetables/fruit	MR Egger (bootstrap)	342	-1.12075	0.519404	0.012
C_Alphaproteobacteria_RNT	tablespoons of cooked vegetables per day	vegetables/fruit	Simple median	342	0.154035	0.297361	0.604454
C_Alphaproteobacteria_RNT	tablespoons of cooked vegetables per day	vegetables/fruit	Weighted median	342	0.0246347	0.304882	0.9356
C_Alphaproteobacteria_RNT	tablespoons of cooked vegetables per day	vegetables/fruit	Penalised weighted median	342	0.0285381	0.317307	0.928336
C_Alphaproteobacteria_RNT	tablespoons of cooked vegetables per day	vegetables/fruit	Inverse variance weighted	342	-0.0465979	0.212483	0.826415
C_Alphaproteobacteria_RNT	tablespoons of cooked vegetables per day	vegetables/fruit	IVW radial	342	-0.0465977	0.199035	0.814893
C_Alphaproteobacteria_RNT	tablespoons of cooked vegetables per day	vegetables/fruit	Inverse variance weighted (multiplicative random effects)	342	-0.0465979	0.199035	0.814893
C_Alphaproteobacteria_RNT	tablespoons of cooked vegetables per day	vegetables/fruit	Inverse variance weighted (fixed effects)	342	-0.0465979	0.212483	0.826415
C_Alphaproteobacteria_RNT	tablespoons of cooked vegetables per day	vegetables/fruit	Simple mode	342	0.736553	1.23609	0.551656
C_Alphaproteobacteria_RNT	tablespoons of cooked vegetables per day	vegetables/fruit	Weighted mode	342	0.678639	1.15703	0.557905
C_Alphaproteobacteria_RNT	tablespoons of cooked vegetables per day	vegetables/fruit	Weighted mode (NOME)	342	0.678639	1.20066	0.572295
C_Alphaproteobacteria_RNT	tablespoons of cooked vegetables per day	vegetables/fruit	Simple mode (NOME)	342	0.736553	1.24684	0.555089
C_Alphaproteobacteria_RNT	tablespoons of cooked vegetables per day	vegetables/fruit	Robust adjusted profile score (RAPS)	342	-0.0344199	0.229697	0.880884
C_Alphaproteobacteria_RNT	tablespoons of cooked vegetables per day	vegetables/fruit	Sign concordance test	342	0.0467836	NA	0.417343
C_Alphaproteobacteria_RNT	tablespoons of cooked vegetables per day	vegetables/fruit	Unweighted regression	342	0.00449749	2.95753	0.998787
C_Deltaproteobacteria_RNT	tablespoons of cooked vegetables per day	vegetables/fruit	Maximum likelihood	342	0.0368217	0.18104	0.838831
C_Deltaproteobacteria_RNT	tablespoons of cooked vegetables per day	vegetables/fruit	MR Egger	342	-0.220543	0.554494	0.691073
C_Deltaproteobacteria_RNT	tablespoons of cooked vegetables per day	vegetables/fruit	MR Egger (bootstrap)	342	0.0669776	0.414306	0.431
C_Deltaproteobacteria_RNT	tablespoons of cooked vegetables per day	vegetables/fruit	Simple median	342	0.0920042	0.258738	0.722149
C_Deltaproteobacteria_RNT	tablespoons of cooked vegetables per day	vegetables/fruit	Weighted median	342	0.0895266	0.264938	0.735427
C_Deltaproteobacteria_RNT	tablespoons of cooked vegetables per day	vegetables/fruit	Penalised weighted median	342	0.0996363	0.259507	0.701019
C_Deltaproteobacteria_RNT	tablespoons of cooked vegetables per day	vegetables/fruit	Inverse variance weighted	342	0.0354907	0.177892	0.841867
C_Deltaproteobacteria_RNT	tablespoons of cooked vegetables per day	vegetables/fruit	IVW radial	342	0.0354908	0.177892	0.841866
C_Deltaproteobacteria_RNT	tablespoons of cooked vegetables per day	vegetables/fruit	Inverse variance weighted (multiplicative random effects)	342	0.0354907	0.177892	0.841867
C_Deltaproteobacteria_RNT	tablespoons of cooked vegetables per day	vegetables/fruit	Inverse variance weighted (fixed effects)	342	0.0354907	0.176607	0.840731
C_Deltaproteobacteria_RNT	tablespoons of cooked vegetables per day	vegetables/fruit	Simple mode	342	0.0945197	0.981293	0.923322
C_Deltaproteobacteria_RNT	tablespoons of cooked vegetables per day	vegetables/fruit	Weighted mode	342	0.0945197	0.993427	0.924255
C_Deltaproteobacteria_RNT	tablespoons of cooked vegetables per day	vegetables/fruit	Weighted mode (NOME)	342	0.0945197	0.981359	0.923327
C_Deltaproteobacteria_RNT	tablespoons of cooked vegetables per day	vegetables/fruit	Simple mode (NOME)	342	0.0945197	0.971636	0.922562
C_Deltaproteobacteria_RNT	tablespoons of cooked vegetables per day	vegetables/fruit	Robust adjusted profile score (RAPS)	342	0.0620525	0.192185	0.746787
C_Deltaproteobacteria_RNT	tablespoons of cooked vegetables per day	vegetables/fruit	Sign concordance test	342	0.0350877	NA	0.552032
C_Deltaproteobacteria_RNT	tablespoons of cooked vegetables per day	vegetables/fruit	Unweighted regression	342	-0.0617547	2.95753	0.983341
C_Gammaproteobacteria_RNT	tablespoons of cooked vegetables per day	vegetables/fruit	Maximum likelihood	342	0.0746464	0.195858	0.703111
C_Gammaproteobacteria_RNT	tablespoons of cooked vegetables per day	vegetables/fruit	MR Egger	342	-0.214627	0.599345	0.720488
C_Gammaproteobacteria_RNT	tablespoons of cooked vegetables per day	vegetables/fruit	MR Egger (bootstrap)	342	-0.0634872	0.435689	0.447
C_Gammaproteobacteria_RNT	tablespoons of cooked vegetables per day	vegetables/fruit	Simple median	342	0.00733854	0.269294	0.978259
C_Gammaproteobacteria_RNT	tablespoons of cooked vegetables per day	vegetables/fruit	Weighted median	342	-0.134238	0.270293	0.619443
C_Gammaproteobacteria_RNT	tablespoons of cooked vegetables per day	vegetables/fruit	Penalised weighted median	342	-0.13676	0.283173	0.629127
C_Gammaproteobacteria_RNT	tablespoons of cooked vegetables per day	vegetables/fruit	Inverse variance weighted	342	0.073057	0.191918	0.70345
C_Gammaproteobacteria_RNT	tablespoons of cooked vegetables per day	vegetables/fruit	IVW radial	342	0.0730576	0.175578	0.677338
C_Gammaproteobacteria_RNT	tablespoons of cooked vegetables per day	vegetables/fruit	Inverse variance weighted (multiplicative random effects)	342	0.073057	0.175578	0.677341
C_Gammaproteobacteria_RNT	tablespoons of cooked vegetables per day	vegetables/fruit	Inverse variance weighted (fixed effects)	342	0.073057	0.191918	0.70345
C_Gammaproteobacteria_RNT	tablespoons of cooked vegetables per day	vegetables/fruit	Simple mode	342	-0.268072	0.943005	0.776373
C_Gammaproteobacteria_RNT	tablespoons of cooked vegetables per day	vegetables/fruit	Weighted mode	342	-0.268072	0.864776	0.756758
C_Gammaproteobacteria_RNT	tablespoons of cooked vegetables per day	vegetables/fruit	Weighted mode (NOME)	342	-0.268072	0.99568	0.787911
C_Gammaproteobacteria_RNT	tablespoons of cooked vegetables per day	vegetables/fruit	Simple mode (NOME)	342	-0.268072	0.954045	0.778892
C_Gammaproteobacteria_RNT	tablespoons of cooked vegetables per day	vegetables/fruit	Robust adjusted profile score (RAPS)	342	0.0763223	0.207688	0.713258
C_Gammaproteobacteria_RNT	tablespoons of cooked vegetables per day	vegetables/fruit	Sign concordance test	342	0.00584795	NA	0.956887
C_Gammaproteobacteria_RNT	tablespoons of cooked vegetables per day	vegetables/fruit	Unweighted regression	342	0.000235538	2.95753	0.999936
Div_Chao1_RNT	tablespoons of cooked vegetables per day	vegetables/fruit	Maximum likelihood	342	0.151867	0.169527	0.370345
Div_Chao1_RNT	tablespoons of cooked vegetables per day	vegetables/fruit	MR Egger	342	-0.344238	0.533898	0.519515
Div_Chao1_RNT	tablespoons of cooked vegetables per day	vegetables/fruit	MR Egger (bootstrap)	342	0.0405232	0.383849	0.461
Div_Chao1_RNT	tablespoons of cooked vegetables per day	vegetables/fruit	Simple median	342	0.11266	0.241331	0.640625
Div_Chao1_RNT	tablespoons of cooked vegetables per day	vegetables/fruit	Weighted median	342	-0.11353	0.246663	0.645327
Div_Chao1_RNT	tablespoons of cooked vegetables per day	vegetables/fruit	Penalised weighted median	342	-0.212238	0.244946	0.386234
Div_Chao1_RNT	tablespoons of cooked vegetables per day	vegetables/fruit	Inverse variance weighted	342	0.147955	0.171382	0.387968
Div_Chao1_RNT	tablespoons of cooked vegetables per day	vegetables/fruit	IVW radial	342	0.147954	0.171382	0.387973
Div_Chao1_RNT	tablespoons of cooked vegetables per day	vegetables/fruit	Inverse variance weighted (multiplicative random effects)	342	0.147955	0.171382	0.387968
Div_Chao1_RNT	tablespoons of cooked vegetables per day	vegetables/fruit	Inverse variance weighted (fixed effects)	342	0.147955	0.165124	0.370239
Div_Chao1_RNT	tablespoons of cooked vegetables per day	vegetables/fruit	Simple mode	342	-1.07036	0.98213	0.276554
Div_Chao1_RNT	tablespoons of cooked vegetables per day	vegetables/fruit	Weighted mode	342	-1.12479	0.841805	0.182386
Div_Chao1_RNT	tablespoons of cooked vegetables per day	vegetables/fruit	Weighted mode (NOME)	342	-1.17922	0.985445	0.232279
Div_Chao1_RNT	tablespoons of cooked vegetables per day	vegetables/fruit	Simple mode (NOME)	342	-1.07036	0.988491	0.279651
Div_Chao1_RNT	tablespoons of cooked vegetables per day	vegetables/fruit	Robust adjusted profile score (RAPS)	342	0.0957354	0.187883	0.610368
Div_Chao1_RNT	tablespoons of cooked vegetables per day	vegetables/fruit	Sign concordance test	342	0.0116959	NA	0.871162
Div_Chao1_RNT	tablespoons of cooked vegetables per day	vegetables/fruit	Unweighted regression	342	0.261062	2.95753	0.929662
Div_NumberGenera_RNT	tablespoons of cooked vegetables per day	vegetables/fruit	Maximum likelihood	342	0.164988	0.170085	0.33203
Div_NumberGenera_RNT	tablespoons of cooked vegetables per day	vegetables/fruit	MR Egger	342	-0.283144	0.541577	0.601444
Div_NumberGenera_RNT	tablespoons of cooked vegetables per day	vegetables/fruit	MR Egger (bootstrap)	342	0.0674564	0.398611	0.415
Div_NumberGenera_RNT	tablespoons of cooked vegetables per day	vegetables/fruit	Simple median	342	0.0266698	0.243144	0.912658
Div_NumberGenera_RNT	tablespoons of cooked vegetables per day	vegetables/fruit	Weighted median	342	-0.108995	0.23334	0.640424
Div_NumberGenera_RNT	tablespoons of cooked vegetables per day	vegetables/fruit	Penalised weighted median	342	-0.127275	0.251702	0.613098
Div_NumberGenera_RNT	tablespoons of cooked vegetables per day	vegetables/fruit	Inverse variance weighted	342	0.16	0.173705	0.356996
Div_NumberGenera_RNT	tablespoons of cooked vegetables per day	vegetables/fruit	IVW radial	342	0.159999	0.173705	0.357
Div_NumberGenera_RNT	tablespoons of cooked vegetables per day	vegetables/fruit	Inverse variance weighted (multiplicative random effects)	342	0.16	0.173705	0.356996
Div_NumberGenera_RNT	tablespoons of cooked vegetables per day	vegetables/fruit	Inverse variance weighted (fixed effects)	342	0.16	0.16555	0.333804
Div_NumberGenera_RNT	tablespoons of cooked vegetables per day	vegetables/fruit	Simple mode	342	-1.10281	0.952947	0.247975
Div_NumberGenera_RNT	tablespoons of cooked vegetables per day	vegetables/fruit	Weighted mode	342	-1.10281	0.848237	0.194438
Div_NumberGenera_RNT	tablespoons of cooked vegetables per day	vegetables/fruit	Weighted mode (NOME)	342	-1.15721	0.901707	0.200237
Div_NumberGenera_RNT	tablespoons of cooked vegetables per day	vegetables/fruit	Simple mode (NOME)	342	-1.10281	1.05086	0.294722
Div_NumberGenera_RNT	tablespoons of cooked vegetables per day	vegetables/fruit	Robust adjusted profile score (RAPS)	342	0.0837129	0.191414	0.661865
Div_NumberGenera_RNT	tablespoons of cooked vegetables per day	vegetables/fruit	Sign concordance test	342	0.00584795	NA	0.956887
Div_NumberGenera_RNT	tablespoons of cooked vegetables per day	vegetables/fruit	Unweighted regression	342	0.284283	2.95753	0.923424
Div_Shannon_RNT	tablespoons of cooked vegetables per day	vegetables/fruit	Maximum likelihood	342	-0.279236	0.17244	0.105379
Div_Shannon_RNT	tablespoons of cooked vegetables per day	vegetables/fruit	MR Egger	342	-0.395398	0.570654	0.488855
Div_Shannon_RNT	tablespoons of cooked vegetables per day	vegetables/fruit	MR Egger (bootstrap)	342	-0.593576	0.385701	0.063
Div_Shannon_RNT	tablespoons of cooked vegetables per day	vegetables/fruit	Simple median	342	-0.315011	0.241936	0.192902
Div_Shannon_RNT	tablespoons of cooked vegetables per day	vegetables/fruit	Weighted median	342	-0.482929	0.242878	0.0467719
Div_Shannon_RNT	tablespoons of cooked vegetables per day	vegetables/fruit	Penalised weighted median	342	-0.508882	0.24294	0.0361989
Div_Shannon_RNT	tablespoons of cooked vegetables per day	vegetables/fruit	Inverse variance weighted	342	-0.278657	0.18291	0.127643
Div_Shannon_RNT	tablespoons of cooked vegetables per day	vegetables/fruit	IVW radial	342	-0.27866	0.182911	0.12764
Div_Shannon_RNT	tablespoons of cooked vegetables per day	vegetables/fruit	Inverse variance weighted (multiplicative random effects)	342	-0.278657	0.18291	0.127643
Div_Shannon_RNT	tablespoons of cooked vegetables per day	vegetables/fruit	Inverse variance weighted (fixed effects)	342	-0.278657	0.167417	0.0960237
Div_Shannon_RNT	tablespoons of cooked vegetables per day	vegetables/fruit	Simple mode	342	-0.60098	0.882215	0.496196
Div_Shannon_RNT	tablespoons of cooked vegetables per day	vegetables/fruit	Weighted mode	342	-0.714328	0.840673	0.396083
Div_Shannon_RNT	tablespoons of cooked vegetables per day	vegetables/fruit	Weighted mode (NOME)	342	-0.771002	0.862861	0.372197
Div_Shannon_RNT	tablespoons of cooked vegetables per day	vegetables/fruit	Simple mode (NOME)	342	-0.60098	0.916182	0.512291
Div_Shannon_RNT	tablespoons of cooked vegetables per day	vegetables/fruit	Robust adjusted profile score (RAPS)	342	-0.348824	0.192885	0.0705361
Div_Shannon_RNT	tablespoons of cooked vegetables per day	vegetables/fruit	Sign concordance test	342	-0.105263	NA	0.0582546
Div_Shannon_RNT	tablespoons of cooked vegetables per day	vegetables/fruit	Unweighted regression	342	-0.0268846	2.95753	0.992747
F_Acidaminococcaceae_RNT	tablespoons of cooked vegetables per day	vegetables/fruit	Maximum likelihood	342	0.209018	0.206075	0.310448
F_Acidaminococcaceae_RNT	tablespoons of cooked vegetables per day	vegetables/fruit	MR Egger	342	0.818632	0.656141	0.213019
F_Acidaminococcaceae_RNT	tablespoons of cooked vegetables per day	vegetables/fruit	MR Egger (bootstrap)	342	0.226825	0.464182	0.313
F_Acidaminococcaceae_RNT	tablespoons of cooked vegetables per day	vegetables/fruit	Simple median	342	0.291727	0.295959	0.324281
F_Acidaminococcaceae_RNT	tablespoons of cooked vegetables per day	vegetables/fruit	Weighted median	342	0.311075	0.297432	0.295621
F_Acidaminococcaceae_RNT	tablespoons of cooked vegetables per day	vegetables/fruit	Penalised weighted median	342	0.306236	0.297491	0.303294
F_Acidaminococcaceae_RNT	tablespoons of cooked vegetables per day	vegetables/fruit	Inverse variance weighted	342	0.202673	0.210583	0.33583
F_Acidaminococcaceae_RNT	tablespoons of cooked vegetables per day	vegetables/fruit	IVW radial	342	0.20267	0.210583	0.335838
F_Acidaminococcaceae_RNT	tablespoons of cooked vegetables per day	vegetables/fruit	Inverse variance weighted (multiplicative random effects)	342	0.202673	0.210583	0.33583
F_Acidaminococcaceae_RNT	tablespoons of cooked vegetables per day	vegetables/fruit	Inverse variance weighted (fixed effects)	342	0.202673	0.200588	0.312308
F_Acidaminococcaceae_RNT	tablespoons of cooked vegetables per day	vegetables/fruit	Simple mode	342	0.332477	1.07374	0.75702
F_Acidaminococcaceae_RNT	tablespoons of cooked vegetables per day	vegetables/fruit	Weighted mode	342	0.332477	0.973194	0.732836
F_Acidaminococcaceae_RNT	tablespoons of cooked vegetables per day	vegetables/fruit	Weighted mode (NOME)	342	0.332477	1.02626	0.74616
F_Acidaminococcaceae_RNT	tablespoons of cooked vegetables per day	vegetables/fruit	Simple mode (NOME)	342	0.332477	1.08726	0.759949
F_Acidaminococcaceae_RNT	tablespoons of cooked vegetables per day	vegetables/fruit	Robust adjusted profile score (RAPS)	342	0.168364	0.225823	0.455934
F_Acidaminococcaceae_RNT	tablespoons of cooked vegetables per day	vegetables/fruit	Sign concordance test	342	0.0526316	NA	0.357981
F_Acidaminococcaceae_RNT	tablespoons of cooked vegetables per day	vegetables/fruit	Unweighted regression	342	0.555162	2.95753	0.851103
F_Coriobacteriaceae_RNT	tablespoons of cooked vegetables per day	vegetables/fruit	Maximum likelihood	342	0.0651639	0.172203	0.705125
F_Coriobacteriaceae_RNT	tablespoons of cooked vegetables per day	vegetables/fruit	MR Egger	342	0.294414	0.530493	0.579272
F_Coriobacteriaceae_RNT	tablespoons of cooked vegetables per day	vegetables/fruit	MR Egger (bootstrap)	342	0.05132	0.410244	0.439
F_Coriobacteriaceae_RNT	tablespoons of cooked vegetables per day	vegetables/fruit	Simple median	342	0.00497778	0.249627	0.984091
F_Coriobacteriaceae_RNT	tablespoons of cooked vegetables per day	vegetables/fruit	Weighted median	342	0.209272	0.257156	0.415764
F_Coriobacteriaceae_RNT	tablespoons of cooked vegetables per day	vegetables/fruit	Penalised weighted median	342	0.214491	0.244359	0.38007
F_Coriobacteriaceae_RNT	tablespoons of cooked vegetables per day	vegetables/fruit	Inverse variance weighted	342	0.0630301	0.170126	0.711017
F_Coriobacteriaceae_RNT	tablespoons of cooked vegetables per day	vegetables/fruit	IVW radial	342	0.0630297	0.170126	0.711019
F_Coriobacteriaceae_RNT	tablespoons of cooked vegetables per day	vegetables/fruit	Inverse variance weighted (multiplicative random effects)	342	0.0630301	0.170126	0.711017
F_Coriobacteriaceae_RNT	tablespoons of cooked vegetables per day	vegetables/fruit	Inverse variance weighted (fixed effects)	342	0.0630301	0.167953	0.707449
F_Coriobacteriaceae_RNT	tablespoons of cooked vegetables per day	vegetables/fruit	Simple mode	342	0.730748	0.967288	0.450494
F_Coriobacteriaceae_RNT	tablespoons of cooked vegetables per day	vegetables/fruit	Weighted mode	342	0.684545	0.804587	0.395476
F_Coriobacteriaceae_RNT	tablespoons of cooked vegetables per day	vegetables/fruit	Weighted mode (NOME)	342	0.823153	0.871229	0.345421
F_Coriobacteriaceae_RNT	tablespoons of cooked vegetables per day	vegetables/fruit	Simple mode (NOME)	342	0.730748	0.952363	0.443434
F_Coriobacteriaceae_RNT	tablespoons of cooked vegetables per day	vegetables/fruit	Robust adjusted profile score (RAPS)	342	0.0953407	0.185606	0.607481
F_Coriobacteriaceae_RNT	tablespoons of cooked vegetables per day	vegetables/fruit	Sign concordance test	342	0	NA	1
F_Coriobacteriaceae_RNT	tablespoons of cooked vegetables per day	vegetables/fruit	Unweighted regression	342	-0.0718786	2.95753	0.98061
F_Desulfovibrionaceae_RNT	tablespoons of cooked vegetables per day	vegetables/fruit	Maximum likelihood	342	0.106982	0.184273	0.561536
F_Desulfovibrionaceae_RNT	tablespoons of cooked vegetables per day	vegetables/fruit	MR Egger	342	0.199688	0.560365	0.721797
F_Desulfovibrionaceae_RNT	tablespoons of cooked vegetables per day	vegetables/fruit	MR Egger (bootstrap)	342	-0.0126617	0.425997	0.484
F_Desulfovibrionaceae_RNT	tablespoons of cooked vegetables per day	vegetables/fruit	Simple median	342	-0.110886	0.269175	0.680377
F_Desulfovibrionaceae_RNT	tablespoons of cooked vegetables per day	vegetables/fruit	Weighted median	342	-0.11073	0.264347	0.675303
F_Desulfovibrionaceae_RNT	tablespoons of cooked vegetables per day	vegetables/fruit	Penalised weighted median	342	-0.11127	0.278078	0.689054
F_Desulfovibrionaceae_RNT	tablespoons of cooked vegetables per day	vegetables/fruit	Inverse variance weighted	342	0.104217	0.179862	0.562301
F_Desulfovibrionaceae_RNT	tablespoons of cooked vegetables per day	vegetables/fruit	IVW radial	342	0.104217	0.178859	0.560109
F_Desulfovibrionaceae_RNT	tablespoons of cooked vegetables per day	vegetables/fruit	Inverse variance weighted (multiplicative random effects)	342	0.104217	0.178859	0.56011
F_Desulfovibrionaceae_RNT	tablespoons of cooked vegetables per day	vegetables/fruit	Inverse variance weighted (fixed effects)	342	0.104217	0.179862	0.562301
F_Desulfovibrionaceae_RNT	tablespoons of cooked vegetables per day	vegetables/fruit	Simple mode	342	-0.958781	1.00132	0.338985
F_Desulfovibrionaceae_RNT	tablespoons of cooked vegetables per day	vegetables/fruit	Weighted mode	342	-0.811344	0.980352	0.408474
F_Desulfovibrionaceae_RNT	tablespoons of cooked vegetables per day	vegetables/fruit	Weighted mode (NOME)	342	-0.860489	1.02253	0.40064
F_Desulfovibrionaceae_RNT	tablespoons of cooked vegetables per day	vegetables/fruit	Simple mode (NOME)	342	-0.958781	1.00939	0.342854
F_Desulfovibrionaceae_RNT	tablespoons of cooked vegetables per day	vegetables/fruit	Robust adjusted profile score (RAPS)	342	0.091667	0.196201	0.640351
F_Desulfovibrionaceae_RNT	tablespoons of cooked vegetables per day	vegetables/fruit	Sign concordance test	342	-0.0116959	NA	0.871162
F_Desulfovibrionaceae_RNT	tablespoons of cooked vegetables per day	vegetables/fruit	Unweighted regression	342	0.12293	2.95753	0.966845
F_Enterobacteriaceae_RNT	tablespoons of cooked vegetables per day	vegetables/fruit	Maximum likelihood	342	0.310976	0.224111	0.165259
F_Enterobacteriaceae_RNT	tablespoons of cooked vegetables per day	vegetables/fruit	MR Egger	342	-0.150293	0.683055	0.825979
F_Enterobacteriaceae_RNT	tablespoons of cooked vegetables per day	vegetables/fruit	MR Egger (bootstrap)	342	0.244396	0.52966	0.322
F_Enterobacteriaceae_RNT	tablespoons of cooked vegetables per day	vegetables/fruit	Simple median	342	0.19016	0.304207	0.531906
F_Enterobacteriaceae_RNT	tablespoons of cooked vegetables per day	vegetables/fruit	Weighted median	342	0.117531	0.322531	0.715557
F_Enterobacteriaceae_RNT	tablespoons of cooked vegetables per day	vegetables/fruit	Penalised weighted median	342	0.112488	0.314362	0.720472
F_Enterobacteriaceae_RNT	tablespoons of cooked vegetables per day	vegetables/fruit	Inverse variance weighted	342	0.303437	0.219451	0.166753
F_Enterobacteriaceae_RNT	tablespoons of cooked vegetables per day	vegetables/fruit	IVW radial	342	0.303445	0.203075	0.135111
F_Enterobacteriaceae_RNT	tablespoons of cooked vegetables per day	vegetables/fruit	Inverse variance weighted (multiplicative random effects)	342	0.303437	0.203075	0.135119
F_Enterobacteriaceae_RNT	tablespoons of cooked vegetables per day	vegetables/fruit	Inverse variance weighted (fixed effects)	342	0.303437	0.219451	0.166753
F_Enterobacteriaceae_RNT	tablespoons of cooked vegetables per day	vegetables/fruit	Simple mode	342	-0.393128	1.04734	0.707627
F_Enterobacteriaceae_RNT	tablespoons of cooked vegetables per day	vegetables/fruit	Weighted mode	342	-0.453692	1.00156	0.650846
F_Enterobacteriaceae_RNT	tablespoons of cooked vegetables per day	vegetables/fruit	Weighted mode (NOME)	342	-0.514256	1.00527	0.609288
F_Enterobacteriaceae_RNT	tablespoons of cooked vegetables per day	vegetables/fruit	Simple mode (NOME)	342	-0.393128	1.00227	0.695127
F_Enterobacteriaceae_RNT	tablespoons of cooked vegetables per day	vegetables/fruit	Robust adjusted profile score (RAPS)	342	0.302317	0.237389	0.202837
F_Enterobacteriaceae_RNT	tablespoons of cooked vegetables per day	vegetables/fruit	Sign concordance test	342	0.0467836	NA	0.417343
F_Enterobacteriaceae_RNT	tablespoons of cooked vegetables per day	vegetables/fruit	Unweighted regression	342	0.317088	2.95753	0.914619
F_Enterococcaceae_RNT	tablespoons of cooked vegetables per day	vegetables/fruit	Maximum likelihood	342	0.122716	0.338669	0.717092
F_Enterococcaceae_RNT	tablespoons of cooked vegetables per day	vegetables/fruit	MR Egger	342	-0.792349	1.0734	0.460923
F_Enterococcaceae_RNT	tablespoons of cooked vegetables per day	vegetables/fruit	MR Egger (bootstrap)	342	0.629884	0.797506	0.209
F_Enterococcaceae_RNT	tablespoons of cooked vegetables per day	vegetables/fruit	Simple median	342	0.452711	0.490992	0.356511
F_Enterococcaceae_RNT	tablespoons of cooked vegetables per day	vegetables/fruit	Weighted median	342	0.498698	0.495563	0.314258
F_Enterococcaceae_RNT	tablespoons of cooked vegetables per day	vegetables/fruit	Penalised weighted median	342	0.534228	0.499215	0.284558
F_Enterococcaceae_RNT	tablespoons of cooked vegetables per day	vegetables/fruit	Inverse variance weighted	342	0.118997	0.345078	0.730213
F_Enterococcaceae_RNT	tablespoons of cooked vegetables per day	vegetables/fruit	IVW radial	342	0.118998	0.345078	0.730211
F_Enterococcaceae_RNT	tablespoons of cooked vegetables per day	vegetables/fruit	Inverse variance weighted (multiplicative random effects)	342	0.118997	0.345078	0.730213
F_Enterococcaceae_RNT	tablespoons of cooked vegetables per day	vegetables/fruit	Inverse variance weighted (fixed effects)	342	0.118997	0.32966	0.718122
F_Enterococcaceae_RNT	tablespoons of cooked vegetables per day	vegetables/fruit	Simple mode	342	1.61009	1.79964	0.371594
F_Enterococcaceae_RNT	tablespoons of cooked vegetables per day	vegetables/fruit	Weighted mode	342	1.33434	1.57012	0.396015
F_Enterococcaceae_RNT	tablespoons of cooked vegetables per day	vegetables/fruit	Weighted mode (NOME)	342	1.42626	1.67365	0.394711
F_Enterococcaceae_RNT	tablespoons of cooked vegetables per day	vegetables/fruit	Simple mode (NOME)	342	1.61009	1.78228	0.366957
F_Enterococcaceae_RNT	tablespoons of cooked vegetables per day	vegetables/fruit	Robust adjusted profile score (RAPS)	342	0.177543	0.381362	0.641537
F_Enterococcaceae_RNT	tablespoons of cooked vegetables per day	vegetables/fruit	Sign concordance test	342	0.0467836	NA	0.417343
F_Enterococcaceae_RNT	tablespoons of cooked vegetables per day	vegetables/fruit	Unweighted regression	342	-0.245784	2.95753	0.933768
F_Erysipelotrichaceae_RNT	tablespoons of cooked vegetables per day	vegetables/fruit	Maximum likelihood	342	0.0448274	0.174068	0.796771
F_Erysipelotrichaceae_RNT	tablespoons of cooked vegetables per day	vegetables/fruit	MR Egger	342	0.688372	0.564832	0.223795
F_Erysipelotrichaceae_RNT	tablespoons of cooked vegetables per day	vegetables/fruit	MR Egger (bootstrap)	342	-0.325407	0.417749	0.233
F_Erysipelotrichaceae_RNT	tablespoons of cooked vegetables per day	vegetables/fruit	Simple median	342	-0.10126	0.246208	0.680869
F_Erysipelotrichaceae_RNT	tablespoons of cooked vegetables per day	vegetables/fruit	Weighted median	342	-0.135991	0.259077	0.599649
F_Erysipelotrichaceae_RNT	tablespoons of cooked vegetables per day	vegetables/fruit	Penalised weighted median	342	-0.160577	0.252734	0.525195
F_Erysipelotrichaceae_RNT	tablespoons of cooked vegetables per day	vegetables/fruit	Inverse variance weighted	342	0.0430403	0.181399	0.812448
F_Erysipelotrichaceae_RNT	tablespoons of cooked vegetables per day	vegetables/fruit	IVW radial	342	0.0430404	0.181399	0.812448
F_Erysipelotrichaceae_RNT	tablespoons of cooked vegetables per day	vegetables/fruit	Inverse variance weighted (multiplicative random effects)	342	0.0430403	0.181399	0.812448
F_Erysipelotrichaceae_RNT	tablespoons of cooked vegetables per day	vegetables/fruit	Inverse variance weighted (fixed effects)	342	0.0430403	0.169195	0.7992
F_Erysipelotrichaceae_RNT	tablespoons of cooked vegetables per day	vegetables/fruit	Simple mode	342	-0.920601	0.935072	0.325556
F_Erysipelotrichaceae_RNT	tablespoons of cooked vegetables per day	vegetables/fruit	Weighted mode	342	-0.920601	0.893089	0.303362
F_Erysipelotrichaceae_RNT	tablespoons of cooked vegetables per day	vegetables/fruit	Weighted mode (NOME)	342	-0.966516	0.933884	0.301429
F_Erysipelotrichaceae_RNT	tablespoons of cooked vegetables per day	vegetables/fruit	Simple mode (NOME)	342	-0.920601	0.908066	0.311395
F_Erysipelotrichaceae_RNT	tablespoons of cooked vegetables per day	vegetables/fruit	Robust adjusted profile score (RAPS)	342	-0.00923088	0.194129	0.962075
F_Erysipelotrichaceae_RNT	tablespoons of cooked vegetables per day	vegetables/fruit	Sign concordance test	342	-0.0233918	NA	0.705106
F_Erysipelotrichaceae_RNT	tablespoons of cooked vegetables per day	vegetables/fruit	Unweighted regression	342	0.0892929	2.95753	0.975914
F_Lachnospiraceae_RNT	tablespoons of cooked vegetables per day	vegetables/fruit	Maximum likelihood	342	-0.257758	0.170864	0.131414
F_Lachnospiraceae_RNT	tablespoons of cooked vegetables per day	vegetables/fruit	MR Egger	342	-0.887662	0.525422	0.0920542
F_Lachnospiraceae_RNT	tablespoons of cooked vegetables per day	vegetables/fruit	MR Egger (bootstrap)	342	-0.156619	0.39081	0.357
F_Lachnospiraceae_RNT	tablespoons of cooked vegetables per day	vegetables/fruit	Simple median	342	-0.170523	0.240931	0.479088
F_Lachnospiraceae_RNT	tablespoons of cooked vegetables per day	vegetables/fruit	Weighted median	342	-0.210123	0.245432	0.391922
F_Lachnospiraceae_RNT	tablespoons of cooked vegetables per day	vegetables/fruit	Penalised weighted median	342	-0.206603	0.252049	0.412391
F_Lachnospiraceae_RNT	tablespoons of cooked vegetables per day	vegetables/fruit	Inverse variance weighted	342	-0.24982	0.168732	0.138722
F_Lachnospiraceae_RNT	tablespoons of cooked vegetables per day	vegetables/fruit	IVW radial	342	-0.249826	0.168733	0.138713
F_Lachnospiraceae_RNT	tablespoons of cooked vegetables per day	vegetables/fruit	Inverse variance weighted (multiplicative random effects)	342	-0.24982	0.168732	0.138722
F_Lachnospiraceae_RNT	tablespoons of cooked vegetables per day	vegetables/fruit	Inverse variance weighted (fixed effects)	342	-0.24982	0.166679	0.133924
F_Lachnospiraceae_RNT	tablespoons of cooked vegetables per day	vegetables/fruit	Simple mode	342	-0.0107577	0.933418	0.990811
F_Lachnospiraceae_RNT	tablespoons of cooked vegetables per day	vegetables/fruit	Weighted mode	342	-0.166799	0.793538	0.83364
F_Lachnospiraceae_RNT	tablespoons of cooked vegetables per day	vegetables/fruit	Weighted mode (NOME)	342	-0.166799	0.823279	0.839566
F_Lachnospiraceae_RNT	tablespoons of cooked vegetables per day	vegetables/fruit	Simple mode (NOME)	342	-0.0107577	0.860336	0.990031
F_Lachnospiraceae_RNT	tablespoons of cooked vegetables per day	vegetables/fruit	Robust adjusted profile score (RAPS)	342	-0.226137	0.179571	0.207915
F_Lachnospiraceae_RNT	tablespoons of cooked vegetables per day	vegetables/fruit	Sign concordance test	342	-0.0467836	NA	0.417343
F_Lachnospiraceae_RNT	tablespoons of cooked vegetables per day	vegetables/fruit	Unweighted regression	342	-0.421617	2.95753	0.88664
F_Peptostreptococcaceae_RNT	tablespoons of cooked vegetables per day	vegetables/fruit	Maximum likelihood	342	0.0128346	0.181645	0.94367
F_Peptostreptococcaceae_RNT	tablespoons of cooked vegetables per day	vegetables/fruit	MR Egger	342	-0.407973	0.552934	0.461125
F_Peptostreptococcaceae_RNT	tablespoons of cooked vegetables per day	vegetables/fruit	MR Egger (bootstrap)	342	-0.173988	0.414291	0.334
F_Peptostreptococcaceae_RNT	tablespoons of cooked vegetables per day	vegetables/fruit	Simple median	342	0.156679	0.258526	0.544483
F_Peptostreptococcaceae_RNT	tablespoons of cooked vegetables per day	vegetables/fruit	Weighted median	342	0.0905131	0.267798	0.735371
F_Peptostreptococcaceae_RNT	tablespoons of cooked vegetables per day	vegetables/fruit	Penalised weighted median	342	0.094265	0.256257	0.712982
F_Peptostreptococcaceae_RNT	tablespoons of cooked vegetables per day	vegetables/fruit	Inverse variance weighted	342	0.0127481	0.177295	0.942679
F_Peptostreptococcaceae_RNT	tablespoons of cooked vegetables per day	vegetables/fruit	IVW radial	342	0.0127481	0.17566	0.942146
F_Peptostreptococcaceae_RNT	tablespoons of cooked vegetables per day	vegetables/fruit	Inverse variance weighted (multiplicative random effects)	342	0.0127481	0.17566	0.942146
F_Peptostreptococcaceae_RNT	tablespoons of cooked vegetables per day	vegetables/fruit	Inverse variance weighted (fixed effects)	342	0.0127481	0.177295	0.942679
F_Peptostreptococcaceae_RNT	tablespoons of cooked vegetables per day	vegetables/fruit	Simple mode	342	0.478719	0.935631	0.609225
F_Peptostreptococcaceae_RNT	tablespoons of cooked vegetables per day	vegetables/fruit	Weighted mode	342	0.242003	0.837208	0.772711
F_Peptostreptococcaceae_RNT	tablespoons of cooked vegetables per day	vegetables/fruit	Weighted mode (NOME)	342	0.242003	0.900525	0.788295
F_Peptostreptococcaceae_RNT	tablespoons of cooked vegetables per day	vegetables/fruit	Simple mode (NOME)	342	0.478719	1.0647	0.653265
F_Peptostreptococcaceae_RNT	tablespoons of cooked vegetables per day	vegetables/fruit	Robust adjusted profile score (RAPS)	342	0.0236997	0.193147	0.902342
F_Peptostreptococcaceae_RNT	tablespoons of cooked vegetables per day	vegetables/fruit	Sign concordance test	342	0.0409357	NA	0.482135
F_Peptostreptococcaceae_RNT	tablespoons of cooked vegetables per day	vegetables/fruit	Unweighted regression	342	-0.190239	2.95753	0.948712
F_Porphyromonadaceae_RNT	tablespoons of cooked vegetables per day	vegetables/fruit	Maximum likelihood	342	-0.246317	0.170479	0.148499
F_Porphyromonadaceae_RNT	tablespoons of cooked vegetables per day	vegetables/fruit	MR Egger	342	0.481835	0.530554	0.36443
F_Porphyromonadaceae_RNT	tablespoons of cooked vegetables per day	vegetables/fruit	MR Egger (bootstrap)	342	-0.669658	0.388644	0.041
F_Porphyromonadaceae_RNT	tablespoons of cooked vegetables per day	vegetables/fruit	Simple median	342	-0.126903	0.249406	0.610878
F_Porphyromonadaceae_RNT	tablespoons of cooked vegetables per day	vegetables/fruit	Weighted median	342	-0.169978	0.245553	0.488797
F_Porphyromonadaceae_RNT	tablespoons of cooked vegetables per day	vegetables/fruit	Penalised weighted median	342	-0.17286	0.250742	0.490576
F_Porphyromonadaceae_RNT	tablespoons of cooked vegetables per day	vegetables/fruit	Inverse variance weighted	342	-0.238944	0.170384	0.1608
F_Porphyromonadaceae_RNT	tablespoons of cooked vegetables per day	vegetables/fruit	IVW radial	342	-0.238944	0.170384	0.1608
F_Porphyromonadaceae_RNT	tablespoons of cooked vegetables per day	vegetables/fruit	Inverse variance weighted (multiplicative random effects)	342	-0.238944	0.170384	0.1608
F_Porphyromonadaceae_RNT	tablespoons of cooked vegetables per day	vegetables/fruit	Inverse variance weighted (fixed effects)	342	-0.238944	0.16614	0.150375
F_Porphyromonadaceae_RNT	tablespoons of cooked vegetables per day	vegetables/fruit	Simple mode	342	0.138309	0.934896	0.882478
F_Porphyromonadaceae_RNT	tablespoons of cooked vegetables per day	vegetables/fruit	Weighted mode	342	0.138309	0.877816	0.874897
F_Porphyromonadaceae_RNT	tablespoons of cooked vegetables per day	vegetables/fruit	Weighted mode (NOME)	342	0.138309	0.88906	0.876466
F_Porphyromonadaceae_RNT	tablespoons of cooked vegetables per day	vegetables/fruit	Simple mode (NOME)	342	0.138309	0.945348	0.883768
F_Porphyromonadaceae_RNT	tablespoons of cooked vegetables per day	vegetables/fruit	Robust adjusted profile score (RAPS)	342	-0.251069	0.181902	0.167511
F_Porphyromonadaceae_RNT	tablespoons of cooked vegetables per day	vegetables/fruit	Sign concordance test	342	-0.0584795	NA	0.304225
F_Porphyromonadaceae_RNT	tablespoons of cooked vegetables per day	vegetables/fruit	Unweighted regression	342	0.222825	2.95753	0.939943
F_Rhodospirillaceae_RNT	tablespoons of cooked vegetables per day	vegetables/fruit	Maximum likelihood	342	-0.08292	0.22252	0.709415
F_Rhodospirillaceae_RNT	tablespoons of cooked vegetables per day	vegetables/fruit	MR Egger	342	0.419358	0.67596	0.535417
F_Rhodospirillaceae_RNT	tablespoons of cooked vegetables per day	vegetables/fruit	MR Egger (bootstrap)	342	-1.11683	0.510979	0.014
F_Rhodospirillaceae_RNT	tablespoons of cooked vegetables per day	vegetables/fruit	Simple median	342	0.0943018	0.315985	0.765369
F_Rhodospirillaceae_RNT	tablespoons of cooked vegetables per day	vegetables/fruit	Weighted median	342	0.00746874	0.327546	0.981808
F_Rhodospirillaceae_RNT	tablespoons of cooked vegetables per day	vegetables/fruit	Penalised weighted median	342	0.0134859	0.310269	0.965331
F_Rhodospirillaceae_RNT	tablespoons of cooked vegetables per day	vegetables/fruit	Inverse variance weighted	342	-0.0834945	0.217907	0.701597
F_Rhodospirillaceae_RNT	tablespoons of cooked vegetables per day	vegetables/fruit	IVW radial	342	-0.0834942	0.202687	0.680386
F_Rhodospirillaceae_RNT	tablespoons of cooked vegetables per day	vegetables/fruit	Inverse variance weighted (multiplicative random effects)	342	-0.0834945	0.202687	0.680385
F_Rhodospirillaceae_RNT	tablespoons of cooked vegetables per day	vegetables/fruit	Inverse variance weighted (fixed effects)	342	-0.0834945	0.217907	0.701597
F_Rhodospirillaceae_RNT	tablespoons of cooked vegetables per day	vegetables/fruit	Simple mode	342	0.557516	1.12804	0.621459
F_Rhodospirillaceae_RNT	tablespoons of cooked vegetables per day	vegetables/fruit	Weighted mode	342	0.557516	1.05398	0.597174
F_Rhodospirillaceae_RNT	tablespoons of cooked vegetables per day	vegetables/fruit	Weighted mode (NOME)	342	0.557516	1.2386	0.652912
F_Rhodospirillaceae_RNT	tablespoons of cooked vegetables per day	vegetables/fruit	Simple mode (NOME)	342	0.557516	1.08624	0.608106
F_Rhodospirillaceae_RNT	tablespoons of cooked vegetables per day	vegetables/fruit	Robust adjusted profile score (RAPS)	342	-0.075518	0.235647	0.748611
F_Rhodospirillaceae_RNT	tablespoons of cooked vegetables per day	vegetables/fruit	Sign concordance test	342	0.0292398	NA	0.626561
F_Rhodospirillaceae_RNT	tablespoons of cooked vegetables per day	vegetables/fruit	Unweighted regression	342	0.0364449	2.95753	0.990168
F_Ruminococcaceae_RNT	tablespoons of cooked vegetables per day	vegetables/fruit	Maximum likelihood	342	-0.0987675	0.1755	0.573587
F_Ruminococcaceae_RNT	tablespoons of cooked vegetables per day	vegetables/fruit	MR Egger	342	-0.822764	0.53419	0.12444
F_Ruminococcaceae_RNT	tablespoons of cooked vegetables per day	vegetables/fruit	MR Egger (bootstrap)	342	0.143942	0.418694	0.372
F_Ruminococcaceae_RNT	tablespoons of cooked vegetables per day	vegetables/fruit	Simple median	342	-0.0742751	0.251057	0.767345
F_Ruminococcaceae_RNT	tablespoons of cooked vegetables per day	vegetables/fruit	Weighted median	342	-0.0516669	0.262316	0.843855
F_Ruminococcaceae_RNT	tablespoons of cooked vegetables per day	vegetables/fruit	Penalised weighted median	342	-0.0493734	0.259502	0.849104
F_Ruminococcaceae_RNT	tablespoons of cooked vegetables per day	vegetables/fruit	Inverse variance weighted	342	-0.0957041	0.17132	0.576416
F_Ruminococcaceae_RNT	tablespoons of cooked vegetables per day	vegetables/fruit	IVW radial	342	-0.0957043	0.170367	0.574283
F_Ruminococcaceae_RNT	tablespoons of cooked vegetables per day	vegetables/fruit	Inverse variance weighted (multiplicative random effects)	342	-0.0957041	0.170367	0.574284
F_Ruminococcaceae_RNT	tablespoons of cooked vegetables per day	vegetables/fruit	Inverse variance weighted (fixed effects)	342	-0.0957041	0.17132	0.576416
F_Ruminococcaceae_RNT	tablespoons of cooked vegetables per day	vegetables/fruit	Simple mode	342	0.761232	0.922738	0.409965
F_Ruminococcaceae_RNT	tablespoons of cooked vegetables per day	vegetables/fruit	Weighted mode	342	0.86537	0.86609	0.318422
F_Ruminococcaceae_RNT	tablespoons of cooked vegetables per day	vegetables/fruit	Weighted mode (NOME)	342	0.917439	0.875384	0.295361
F_Ruminococcaceae_RNT	tablespoons of cooked vegetables per day	vegetables/fruit	Simple mode (NOME)	342	0.761232	1.04812	0.468162
F_Ruminococcaceae_RNT	tablespoons of cooked vegetables per day	vegetables/fruit	Robust adjusted profile score (RAPS)	342	-0.0780644	0.184661	0.672483
F_Ruminococcaceae_RNT	tablespoons of cooked vegetables per day	vegetables/fruit	Sign concordance test	342	-0.0292398	NA	0.626561
F_Ruminococcaceae_RNT	tablespoons of cooked vegetables per day	vegetables/fruit	Unweighted regression	342	-0.458355	2.95753	0.876838
F_Streptococcaceae_RNT	tablespoons of cooked vegetables per day	vegetables/fruit	Maximum likelihood	342	-0.0375644	0.181577	0.836104
F_Streptococcaceae_RNT	tablespoons of cooked vegetables per day	vegetables/fruit	MR Egger	342	-0.611884	0.58325	0.29488
F_Streptococcaceae_RNT	tablespoons of cooked vegetables per day	vegetables/fruit	MR Egger (bootstrap)	342	0.128387	0.418308	0.375
F_Streptococcaceae_RNT	tablespoons of cooked vegetables per day	vegetables/fruit	Simple median	342	0.146894	0.259866	0.571891
F_Streptococcaceae_RNT	tablespoons of cooked vegetables per day	vegetables/fruit	Weighted median	342	0.203122	0.257315	0.429882
F_Streptococcaceae_RNT	tablespoons of cooked vegetables per day	vegetables/fruit	Penalised weighted median	342	0.300975	0.261287	0.249364
F_Streptococcaceae_RNT	tablespoons of cooked vegetables per day	vegetables/fruit	Inverse variance weighted	342	-0.0368632	0.18709	0.8438
F_Streptococcaceae_RNT	tablespoons of cooked vegetables per day	vegetables/fruit	IVW radial	342	-0.0368632	0.18709	0.8438
F_Streptococcaceae_RNT	tablespoons of cooked vegetables per day	vegetables/fruit	Inverse variance weighted (multiplicative random effects)	342	-0.0368632	0.18709	0.8438
F_Streptococcaceae_RNT	tablespoons of cooked vegetables per day	vegetables/fruit	Inverse variance weighted (fixed effects)	342	-0.0368632	0.176676	0.834722
F_Streptococcaceae_RNT	tablespoons of cooked vegetables per day	vegetables/fruit	Simple mode	342	0.680906	0.968234	0.482383
F_Streptococcaceae_RNT	tablespoons of cooked vegetables per day	vegetables/fruit	Weighted mode	342	0.680906	0.907112	0.453393
F_Streptococcaceae_RNT	tablespoons of cooked vegetables per day	vegetables/fruit	Weighted mode (NOME)	342	0.732288	1.01286	0.470183
F_Streptococcaceae_RNT	tablespoons of cooked vegetables per day	vegetables/fruit	Simple mode (NOME)	342	0.680906	0.98871	0.491492
F_Streptococcaceae_RNT	tablespoons of cooked vegetables per day	vegetables/fruit	Robust adjusted profile score (RAPS)	342	0.0204965	0.199651	0.918232
F_Streptococcaceae_RNT	tablespoons of cooked vegetables per day	vegetables/fruit	Sign concordance test	342	0.0175439	NA	0.786924
F_Streptococcaceae_RNT	tablespoons of cooked vegetables per day	vegetables/fruit	Unweighted regression	342	-0.430824	2.95753	0.884182
F_Sutterellaceae_RNT	tablespoons of cooked vegetables per day	vegetables/fruit	Maximum likelihood	342	-0.159807	0.176035	0.363977
F_Sutterellaceae_RNT	tablespoons of cooked vegetables per day	vegetables/fruit	MR Egger	342	0.0402507	0.536071	0.940192
F_Sutterellaceae_RNT	tablespoons of cooked vegetables per day	vegetables/fruit	MR Egger (bootstrap)	342	-0.0875761	0.389818	0.406
F_Sutterellaceae_RNT	tablespoons of cooked vegetables per day	vegetables/fruit	Simple median	342	-0.414415	0.248621	0.0955433
F_Sutterellaceae_RNT	tablespoons of cooked vegetables per day	vegetables/fruit	Weighted median	342	-0.369379	0.245135	0.131852
F_Sutterellaceae_RNT	tablespoons of cooked vegetables per day	vegetables/fruit	Penalised weighted median	342	-0.370288	0.254236	0.145262
F_Sutterellaceae_RNT	tablespoons of cooked vegetables per day	vegetables/fruit	Inverse variance weighted	342	-0.154802	0.172367	0.369132
F_Sutterellaceae_RNT	tablespoons of cooked vegetables per day	vegetables/fruit	IVW radial	342	-0.154804	0.160281	0.334129
F_Sutterellaceae_RNT	tablespoons of cooked vegetables per day	vegetables/fruit	Inverse variance weighted (multiplicative random effects)	342	-0.154802	0.16028	0.334133
F_Sutterellaceae_RNT	tablespoons of cooked vegetables per day	vegetables/fruit	Inverse variance weighted (fixed effects)	342	-0.154802	0.172367	0.369132
F_Sutterellaceae_RNT	tablespoons of cooked vegetables per day	vegetables/fruit	Simple mode	342	-1.10866	0.883848	0.210571
F_Sutterellaceae_RNT	tablespoons of cooked vegetables per day	vegetables/fruit	Weighted mode	342	-1.16247	0.87863	0.186704
F_Sutterellaceae_RNT	tablespoons of cooked vegetables per day	vegetables/fruit	Weighted mode (NOME)	342	-1.21629	0.941213	0.197144
F_Sutterellaceae_RNT	tablespoons of cooked vegetables per day	vegetables/fruit	Simple mode (NOME)	342	-1.10866	0.924447	0.231256
F_Sutterellaceae_RNT	tablespoons of cooked vegetables per day	vegetables/fruit	Robust adjusted profile score (RAPS)	342	-0.171587	0.18641	0.357321
F_Sutterellaceae_RNT	tablespoons of cooked vegetables per day	vegetables/fruit	Sign concordance test	342	-0.0760234	NA	0.176338
F_Sutterellaceae_RNT	tablespoons of cooked vegetables per day	vegetables/fruit	Unweighted regression	342	-0.0332291	2.95753	0.991036
F_Veillonellaceae_RNT	tablespoons of cooked vegetables per day	vegetables/fruit	Maximum likelihood	342	-0.235714	0.197939	0.233715
F_Veillonellaceae_RNT	tablespoons of cooked vegetables per day	vegetables/fruit	MR Egger	342	-0.331848	0.603078	0.582504
F_Veillonellaceae_RNT	tablespoons of cooked vegetables per day	vegetables/fruit	MR Egger (bootstrap)	342	0.44573	0.430059	0.144
F_Veillonellaceae_RNT	tablespoons of cooked vegetables per day	vegetables/fruit	Simple median	342	-0.445891	0.282135	0.114012
F_Veillonellaceae_RNT	tablespoons of cooked vegetables per day	vegetables/fruit	Weighted median	342	-0.25444	0.287705	0.376493
F_Veillonellaceae_RNT	tablespoons of cooked vegetables per day	vegetables/fruit	Penalised weighted median	342	-0.274163	0.273511	0.31616
F_Veillonellaceae_RNT	tablespoons of cooked vegetables per day	vegetables/fruit	Inverse variance weighted	342	-0.23137	0.193527	0.231873
F_Veillonellaceae_RNT	tablespoons of cooked vegetables per day	vegetables/fruit	IVW radial	342	-0.231371	0.185453	0.21218
F_Veillonellaceae_RNT	tablespoons of cooked vegetables per day	vegetables/fruit	Inverse variance weighted (multiplicative random effects)	342	-0.23137	0.185453	0.21218
F_Veillonellaceae_RNT	tablespoons of cooked vegetables per day	vegetables/fruit	Inverse variance weighted (fixed effects)	342	-0.23137	0.193527	0.231873
F_Veillonellaceae_RNT	tablespoons of cooked vegetables per day	vegetables/fruit	Simple mode	342	-0.812545	0.998891	0.416529
F_Veillonellaceae_RNT	tablespoons of cooked vegetables per day	vegetables/fruit	Weighted mode	342	-0.711225	0.928916	0.444414
F_Veillonellaceae_RNT	tablespoons of cooked vegetables per day	vegetables/fruit	Weighted mode (NOME)	342	-0.761885	0.977515	0.436279
F_Veillonellaceae_RNT	tablespoons of cooked vegetables per day	vegetables/fruit	Simple mode (NOME)	342	-0.812545	1.03829	0.434417
F_Veillonellaceae_RNT	tablespoons of cooked vegetables per day	vegetables/fruit	Robust adjusted profile score (RAPS)	342	-0.255488	0.20898	0.221501
F_Veillonellaceae_RNT	tablespoons of cooked vegetables per day	vegetables/fruit	Sign concordance test	342	-0.0935673	NA	0.093537
F_Veillonellaceae_RNT	tablespoons of cooked vegetables per day	vegetables/fruit	Unweighted regression	342	-0.465973	2.95753	0.874808
G_Acidaminococcus_RNT	tablespoons of cooked vegetables per day	vegetables/fruit	Maximum likelihood	342	0.590276	0.428196	0.168043
G_Acidaminococcus_RNT	tablespoons of cooked vegetables per day	vegetables/fruit	MR Egger	342	1.40539	1.28838	0.276124
G_Acidaminococcus_RNT	tablespoons of cooked vegetables per day	vegetables/fruit	MR Egger (bootstrap)	342	-0.0880443	0.964107	0.466
G_Acidaminococcus_RNT	tablespoons of cooked vegetables per day	vegetables/fruit	Simple median	342	0.752107	0.621579	0.226281
G_Acidaminococcus_RNT	tablespoons of cooked vegetables per day	vegetables/fruit	Weighted median	342	0.770311	0.614103	0.209708
G_Acidaminococcus_RNT	tablespoons of cooked vegetables per day	vegetables/fruit	Penalised weighted median	342	0.773907	0.620592	0.21238
G_Acidaminococcus_RNT	tablespoons of cooked vegetables per day	vegetables/fruit	Inverse variance weighted	342	0.574039	0.417977	0.169636
G_Acidaminococcus_RNT	tablespoons of cooked vegetables per day	vegetables/fruit	IVW radial	342	0.574036	0.417219	0.168865
G_Acidaminococcus_RNT	tablespoons of cooked vegetables per day	vegetables/fruit	Inverse variance weighted (multiplicative random effects)	342	0.574039	0.417217	0.16886
G_Acidaminococcus_RNT	tablespoons of cooked vegetables per day	vegetables/fruit	Inverse variance weighted (fixed effects)	342	0.574039	0.417977	0.169636
G_Acidaminococcus_RNT	tablespoons of cooked vegetables per day	vegetables/fruit	Simple mode	342	1.06703	2.15558	0.620913
G_Acidaminococcus_RNT	tablespoons of cooked vegetables per day	vegetables/fruit	Weighted mode	342	1.31326	2.04759	0.521715
G_Acidaminococcus_RNT	tablespoons of cooked vegetables per day	vegetables/fruit	Weighted mode (NOME)	342	1.31326	2.08778	0.529756
G_Acidaminococcus_RNT	tablespoons of cooked vegetables per day	vegetables/fruit	Simple mode (NOME)	342	1.06703	2.20988	0.629515
G_Acidaminococcus_RNT	tablespoons of cooked vegetables per day	vegetables/fruit	Robust adjusted profile score (RAPS)	342	0.698728	0.450697	0.121063
G_Acidaminococcus_RNT	tablespoons of cooked vegetables per day	vegetables/fruit	Sign concordance test	342	0.0994152	NA	0.0741985
G_Acidaminococcus_RNT	tablespoons of cooked vegetables per day	vegetables/fruit	Unweighted regression	342	0.888584	2.95753	0.763835
G_Aestuariispira_RNT	tablespoons of cooked vegetables per day	vegetables/fruit	Maximum likelihood	342	-0.186135	0.325537	0.567473
G_Aestuariispira_RNT	tablespoons of cooked vegetables per day	vegetables/fruit	MR Egger	342	1.60974	0.977627	0.100568
G_Aestuariispira_RNT	tablespoons of cooked vegetables per day	vegetables/fruit	MR Egger (bootstrap)	342	-1.40462	0.751139	0.034
G_Aestuariispira_RNT	tablespoons of cooked vegetables per day	vegetables/fruit	Simple median	342	0.0255245	0.476523	0.957282
G_Aestuariispira_RNT	tablespoons of cooked vegetables per day	vegetables/fruit	Weighted median	342	-0.143891	0.499542	0.773312
G_Aestuariispira_RNT	tablespoons of cooked vegetables per day	vegetables/fruit	Penalised weighted median	342	-0.115402	0.457517	0.800859
G_Aestuariispira_RNT	tablespoons of cooked vegetables per day	vegetables/fruit	Inverse variance weighted	342	-0.191547	0.318567	0.547656
G_Aestuariispira_RNT	tablespoons of cooked vegetables per day	vegetables/fruit	IVW radial	342	-0.191545	0.318567	0.547659
G_Aestuariispira_RNT	tablespoons of cooked vegetables per day	vegetables/fruit	Inverse variance weighted (multiplicative random effects)	342	-0.191547	0.318567	0.547656
G_Aestuariispira_RNT	tablespoons of cooked vegetables per day	vegetables/fruit	Inverse variance weighted (fixed effects)	342	-0.191547	0.317728	0.546598
G_Aestuariispira_RNT	tablespoons of cooked vegetables per day	vegetables/fruit	Simple mode	342	-0.567015	1.62019	0.726579
G_Aestuariispira_RNT	tablespoons of cooked vegetables per day	vegetables/fruit	Weighted mode	342	-0.661675	1.52201	0.664028
G_Aestuariispira_RNT	tablespoons of cooked vegetables per day	vegetables/fruit	Weighted mode (NOME)	342	-0.661675	1.59511	0.678538
G_Aestuariispira_RNT	tablespoons of cooked vegetables per day	vegetables/fruit	Simple mode (NOME)	342	-0.567015	1.77239	0.749228
G_Aestuariispira_RNT	tablespoons of cooked vegetables per day	vegetables/fruit	Robust adjusted profile score (RAPS)	342	-0.0735679	0.342386	0.82987
G_Aestuariispira_RNT	tablespoons of cooked vegetables per day	vegetables/fruit	Sign concordance test	342	0.00584795	NA	0.956887
G_Aestuariispira_RNT	tablespoons of cooked vegetables per day	vegetables/fruit	Unweighted regression	342	0.575412	2.95753	0.845739
G_Akkermansia_RNT	tablespoons of cooked vegetables per day	vegetables/fruit	Maximum likelihood	342	-0.0330654	0.217684	0.879269
G_Akkermansia_RNT	tablespoons of cooked vegetables per day	vegetables/fruit	MR Egger	342	-0.114966	0.661541	0.862138
G_Akkermansia_RNT	tablespoons of cooked vegetables per day	vegetables/fruit	MR Egger (bootstrap)	342	0.107622	0.4994	0.414
G_Akkermansia_RNT	tablespoons of cooked vegetables per day	vegetables/fruit	Simple median	342	-0.0549298	0.311096	0.859847
G_Akkermansia_RNT	tablespoons of cooked vegetables per day	vegetables/fruit	Weighted median	342	0.00544612	0.306997	0.985846
G_Akkermansia_RNT	tablespoons of cooked vegetables per day	vegetables/fruit	Penalised weighted median	342	-0.0105988	0.31371	0.973048
G_Akkermansia_RNT	tablespoons of cooked vegetables per day	vegetables/fruit	Inverse variance weighted	342	-0.0320591	0.212675	0.880179
G_Akkermansia_RNT	tablespoons of cooked vegetables per day	vegetables/fruit	IVW radial	342	-0.0320591	0.207736	0.877352
G_Akkermansia_RNT	tablespoons of cooked vegetables per day	vegetables/fruit	Inverse variance weighted (multiplicative random effects)	342	-0.0320591	0.207736	0.877352
G_Akkermansia_RNT	tablespoons of cooked vegetables per day	vegetables/fruit	Inverse variance weighted (fixed effects)	342	-0.0320591	0.212675	0.880179
G_Akkermansia_RNT	tablespoons of cooked vegetables per day	vegetables/fruit	Simple mode	342	-0.771068	1.07767	0.474794
G_Akkermansia_RNT	tablespoons of cooked vegetables per day	vegetables/fruit	Weighted mode	342	-0.891188	1.12469	0.428688
G_Akkermansia_RNT	tablespoons of cooked vegetables per day	vegetables/fruit	Weighted mode (NOME)	342	-0.951249	1.1189	0.39583
G_Akkermansia_RNT	tablespoons of cooked vegetables per day	vegetables/fruit	Simple mode (NOME)	342	-0.771068	1.20638	0.523148
G_Akkermansia_RNT	tablespoons of cooked vegetables per day	vegetables/fruit	Robust adjusted profile score (RAPS)	342	-0.0581049	0.22944	0.800077
G_Akkermansia_RNT	tablespoons of cooked vegetables per day	vegetables/fruit	Sign concordance test	342	-0.00584795	NA	0.956887
G_Akkermansia_RNT	tablespoons of cooked vegetables per day	vegetables/fruit	Unweighted regression	342	-0.18508	2.95753	0.950102
G_Alistipes_RNT	tablespoons of cooked vegetables per day	vegetables/fruit	Maximum likelihood	342	-0.130018	0.170073	0.444579
G_Alistipes_RNT	tablespoons of cooked vegetables per day	vegetables/fruit	MR Egger	342	0.567267	0.533764	0.288641
G_Alistipes_RNT	tablespoons of cooked vegetables per day	vegetables/fruit	MR Egger (bootstrap)	342	-0.456929	0.402221	0.127
G_Alistipes_RNT	tablespoons of cooked vegetables per day	vegetables/fruit	Simple median	342	0.068656	0.251246	0.784651
G_Alistipes_RNT	tablespoons of cooked vegetables per day	vegetables/fruit	Weighted median	342	-0.0300626	0.249298	0.904017
G_Alistipes_RNT	tablespoons of cooked vegetables per day	vegetables/fruit	Penalised weighted median	342	-0.0212736	0.244619	0.930698
G_Alistipes_RNT	tablespoons of cooked vegetables per day	vegetables/fruit	Inverse variance weighted	342	-0.126094	0.171313	0.461704
G_Alistipes_RNT	tablespoons of cooked vegetables per day	vegetables/fruit	IVW radial	342	-0.126095	0.171313	0.461701
G_Alistipes_RNT	tablespoons of cooked vegetables per day	vegetables/fruit	Inverse variance weighted (multiplicative random effects)	342	-0.126094	0.171313	0.461704
G_Alistipes_RNT	tablespoons of cooked vegetables per day	vegetables/fruit	Inverse variance weighted (fixed effects)	342	-0.126094	0.165663	0.446569
G_Alistipes_RNT	tablespoons of cooked vegetables per day	vegetables/fruit	Simple mode	342	0.496227	0.908464	0.585268
G_Alistipes_RNT	tablespoons of cooked vegetables per day	vegetables/fruit	Weighted mode	342	0.216005	0.872026	0.804512
G_Alistipes_RNT	tablespoons of cooked vegetables per day	vegetables/fruit	Weighted mode (NOME)	342	0.216005	0.869432	0.80394
G_Alistipes_RNT	tablespoons of cooked vegetables per day	vegetables/fruit	Simple mode (NOME)	342	0.496227	0.948273	0.601109
G_Alistipes_RNT	tablespoons of cooked vegetables per day	vegetables/fruit	Robust adjusted profile score (RAPS)	342	-0.0977604	0.184943	0.597084
G_Alistipes_RNT	tablespoons of cooked vegetables per day	vegetables/fruit	Sign concordance test	342	0.0116959	NA	0.871162
G_Alistipes_RNT	tablespoons of cooked vegetables per day	vegetables/fruit	Unweighted regression	342	0.27578	2.95753	0.925707
G_Alloprevotella_RNT	tablespoons of cooked vegetables per day	vegetables/fruit	Maximum likelihood	342	0.692987	0.398918	0.0823576
G_Alloprevotella_RNT	tablespoons of cooked vegetables per day	vegetables/fruit	MR Egger	342	-0.183036	1.22535	0.881347
G_Alloprevotella_RNT	tablespoons of cooked vegetables per day	vegetables/fruit	MR Egger (bootstrap)	342	0.804491	0.904958	0.189
G_Alloprevotella_RNT	tablespoons of cooked vegetables per day	vegetables/fruit	Simple median	342	0.366565	0.564287	0.515946
G_Alloprevotella_RNT	tablespoons of cooked vegetables per day	vegetables/fruit	Weighted median	342	0.240854	0.581325	0.678641
G_Alloprevotella_RNT	tablespoons of cooked vegetables per day	vegetables/fruit	Penalised weighted median	342	0.261689	0.54375	0.630327
G_Alloprevotella_RNT	tablespoons of cooked vegetables per day	vegetables/fruit	Inverse variance weighted	342	0.676625	0.390095	0.0828273
G_Alloprevotella_RNT	tablespoons of cooked vegetables per day	vegetables/fruit	IVW radial	342	0.676599	0.375748	0.0717544
G_Alloprevotella_RNT	tablespoons of cooked vegetables per day	vegetables/fruit	Inverse variance weighted (multiplicative random effects)	342	0.676625	0.375744	0.0717409
G_Alloprevotella_RNT	tablespoons of cooked vegetables per day	vegetables/fruit	Inverse variance weighted (fixed effects)	342	0.676625	0.390095	0.0828273
G_Alloprevotella_RNT	tablespoons of cooked vegetables per day	vegetables/fruit	Simple mode	342	0.444884	2.02743	0.826444
G_Alloprevotella_RNT	tablespoons of cooked vegetables per day	vegetables/fruit	Weighted mode	342	-0.681431	1.978	0.730679
G_Alloprevotella_RNT	tablespoons of cooked vegetables per day	vegetables/fruit	Weighted mode (NOME)	342	-1.39818	2.12295	0.510597
G_Alloprevotella_RNT	tablespoons of cooked vegetables per day	vegetables/fruit	Simple mode (NOME)	342	0.444884	2.03652	0.827207
G_Alloprevotella_RNT	tablespoons of cooked vegetables per day	vegetables/fruit	Robust adjusted profile score (RAPS)	342	0.730491	0.421399	0.0830087
G_Alloprevotella_RNT	tablespoons of cooked vegetables per day	vegetables/fruit	Sign concordance test	342	0.0643275	NA	0.256112
G_Alloprevotella_RNT	tablespoons of cooked vegetables per day	vegetables/fruit	Unweighted regression	342	0.635438	2.95753	0.829881
G_Anaerostipes_RNT	tablespoons of cooked vegetables per day	vegetables/fruit	Maximum likelihood	342	0.0171388	0.173335	0.921236
G_Anaerostipes_RNT	tablespoons of cooked vegetables per day	vegetables/fruit	MR Egger	342	-0.616226	0.527815	0.243825
G_Anaerostipes_RNT	tablespoons of cooked vegetables per day	vegetables/fruit	MR Egger (bootstrap)	342	0.258426	0.413853	0.247
G_Anaerostipes_RNT	tablespoons of cooked vegetables per day	vegetables/fruit	Simple median	342	0.167249	0.245301	0.495359
G_Anaerostipes_RNT	tablespoons of cooked vegetables per day	vegetables/fruit	Weighted median	342	0.215383	0.251509	0.391797
G_Anaerostipes_RNT	tablespoons of cooked vegetables per day	vegetables/fruit	Penalised weighted median	342	0.222424	0.248813	0.371354
G_Anaerostipes_RNT	tablespoons of cooked vegetables per day	vegetables/fruit	Inverse variance weighted	342	0.0168659	0.169292	0.920641
G_Anaerostipes_RNT	tablespoons of cooked vegetables per day	vegetables/fruit	IVW radial	342	0.0168659	0.166822	0.91947
G_Anaerostipes_RNT	tablespoons of cooked vegetables per day	vegetables/fruit	Inverse variance weighted (multiplicative random effects)	342	0.0168659	0.166822	0.91947
G_Anaerostipes_RNT	tablespoons of cooked vegetables per day	vegetables/fruit	Inverse variance weighted (fixed effects)	342	0.0168659	0.169292	0.920641
G_Anaerostipes_RNT	tablespoons of cooked vegetables per day	vegetables/fruit	Simple mode	342	0.781188	0.845022	0.355902
G_Anaerostipes_RNT	tablespoons of cooked vegetables per day	vegetables/fruit	Weighted mode	342	0.637193	0.803999	0.428603
G_Anaerostipes_RNT	tablespoons of cooked vegetables per day	vegetables/fruit	Weighted mode (NOME)	342	0.637193	0.850948	0.454492
G_Anaerostipes_RNT	tablespoons of cooked vegetables per day	vegetables/fruit	Simple mode (NOME)	342	0.781188	0.920076	0.396451
G_Anaerostipes_RNT	tablespoons of cooked vegetables per day	vegetables/fruit	Robust adjusted profile score (RAPS)	342	0.0413664	0.182568	0.82075
G_Anaerostipes_RNT	tablespoons of cooked vegetables per day	vegetables/fruit	Sign concordance test	342	0.0350877	NA	0.552032
G_Anaerostipes_RNT	tablespoons of cooked vegetables per day	vegetables/fruit	Unweighted regression	342	-0.227964	2.95753	0.938561
G_Bacteroides_RNT	tablespoons of cooked vegetables per day	vegetables/fruit	Maximum likelihood	342	0.125313	0.171309	0.464472
G_Bacteroides_RNT	tablespoons of cooked vegetables per day	vegetables/fruit	MR Egger	342	0.997299	0.533992	0.0626741
G_Bacteroides_RNT	tablespoons of cooked vegetables per day	vegetables/fruit	MR Egger (bootstrap)	342	0.122622	0.390399	0.355
G_Bacteroides_RNT	tablespoons of cooked vegetables per day	vegetables/fruit	Simple median	342	0.121454	0.243523	0.617965
G_Bacteroides_RNT	tablespoons of cooked vegetables per day	vegetables/fruit	Weighted median	342	0.126413	0.24238	0.601984
G_Bacteroides_RNT	tablespoons of cooked vegetables per day	vegetables/fruit	Penalised weighted median	342	0.128538	0.252362	0.610514
G_Bacteroides_RNT	tablespoons of cooked vegetables per day	vegetables/fruit	Inverse variance weighted	342	0.121069	0.171979	0.481448
G_Bacteroides_RNT	tablespoons of cooked vegetables per day	vegetables/fruit	IVW radial	342	0.121068	0.17198	0.481455
G_Bacteroides_RNT	tablespoons of cooked vegetables per day	vegetables/fruit	Inverse variance weighted (multiplicative random effects)	342	0.121069	0.171979	0.481448
G_Bacteroides_RNT	tablespoons of cooked vegetables per day	vegetables/fruit	Inverse variance weighted (fixed effects)	342	0.121069	0.166991	0.46845
G_Bacteroides_RNT	tablespoons of cooked vegetables per day	vegetables/fruit	Simple mode	342	-0.293343	0.901133	0.744982
G_Bacteroides_RNT	tablespoons of cooked vegetables per day	vegetables/fruit	Weighted mode	342	-0.293343	0.880057	0.739096
G_Bacteroides_RNT	tablespoons of cooked vegetables per day	vegetables/fruit	Weighted mode (NOME)	342	-0.293343	0.904719	0.745958
G_Bacteroides_RNT	tablespoons of cooked vegetables per day	vegetables/fruit	Simple mode (NOME)	342	-0.293343	0.929917	0.752612
G_Bacteroides_RNT	tablespoons of cooked vegetables per day	vegetables/fruit	Robust adjusted profile score (RAPS)	342	0.16595	0.18657	0.373748
G_Bacteroides_RNT	tablespoons of cooked vegetables per day	vegetables/fruit	Sign concordance test	342	0.0233918	NA	0.705106
G_Bacteroides_RNT	tablespoons of cooked vegetables per day	vegetables/fruit	Unweighted regression	342	0.400305	2.95753	0.892334
G_Barnesiella_RNT	tablespoons of cooked vegetables per day	vegetables/fruit	Maximum likelihood	342	0.122642	0.185132	0.507678
G_Barnesiella_RNT	tablespoons of cooked vegetables per day	vegetables/fruit	MR Egger	342	0.750002	0.578124	0.195407
G_Barnesiella_RNT	tablespoons of cooked vegetables per day	vegetables/fruit	MR Egger (bootstrap)	342	-0.177874	0.44559	0.342
G_Barnesiella_RNT	tablespoons of cooked vegetables per day	vegetables/fruit	Simple median	342	0.0452472	0.270285	0.867051
G_Barnesiella_RNT	tablespoons of cooked vegetables per day	vegetables/fruit	Weighted median	342	-0.0441365	0.271737	0.870972
G_Barnesiella_RNT	tablespoons of cooked vegetables per day	vegetables/fruit	Penalised weighted median	342	-0.0797737	0.266821	0.764957
G_Barnesiella_RNT	tablespoons of cooked vegetables per day	vegetables/fruit	Inverse variance weighted	342	0.118889	0.185357	0.52126
G_Barnesiella_RNT	tablespoons of cooked vegetables per day	vegetables/fruit	IVW radial	342	0.118889	0.185357	0.521259
G_Barnesiella_RNT	tablespoons of cooked vegetables per day	vegetables/fruit	Inverse variance weighted (multiplicative random effects)	342	0.118889	0.185357	0.52126
G_Barnesiella_RNT	tablespoons of cooked vegetables per day	vegetables/fruit	Inverse variance weighted (fixed effects)	342	0.118889	0.180433	0.509955
G_Barnesiella_RNT	tablespoons of cooked vegetables per day	vegetables/fruit	Simple mode	342	-0.458565	0.99259	0.644384
G_Barnesiella_RNT	tablespoons of cooked vegetables per day	vegetables/fruit	Weighted mode	342	-0.6134	1.03514	0.553856
G_Barnesiella_RNT	tablespoons of cooked vegetables per day	vegetables/fruit	Weighted mode (NOME)	342	-0.6134	1.05758	0.562296
G_Barnesiella_RNT	tablespoons of cooked vegetables per day	vegetables/fruit	Simple mode (NOME)	342	-0.458565	0.98804	0.642861
G_Barnesiella_RNT	tablespoons of cooked vegetables per day	vegetables/fruit	Robust adjusted profile score (RAPS)	342	0.145303	0.197949	0.462923
G_Barnesiella_RNT	tablespoons of cooked vegetables per day	vegetables/fruit	Sign concordance test	342	0.0116959	NA	0.871162
G_Barnesiella_RNT	tablespoons of cooked vegetables per day	vegetables/fruit	Unweighted regression	342	0.537106	2.95753	0.855892
G_Bifidobacterium_RNT	tablespoons of cooked vegetables per day	vegetables/fruit	Maximum likelihood	342	-0.162795	0.181193	0.368939
G_Bifidobacterium_RNT	tablespoons of cooked vegetables per day	vegetables/fruit	MR Egger	342	0.407615	0.551308	0.460199
G_Bifidobacterium_RNT	tablespoons of cooked vegetables per day	vegetables/fruit	MR Egger (bootstrap)	342	-0.21944	0.423924	0.307
G_Bifidobacterium_RNT	tablespoons of cooked vegetables per day	vegetables/fruit	Simple median	342	-0.301929	0.256917	0.239915
G_Bifidobacterium_RNT	tablespoons of cooked vegetables per day	vegetables/fruit	Weighted median	342	-0.224724	0.262232	0.391463
G_Bifidobacterium_RNT	tablespoons of cooked vegetables per day	vegetables/fruit	Penalised weighted median	342	-0.240885	0.265102	0.363535
G_Bifidobacterium_RNT	tablespoons of cooked vegetables per day	vegetables/fruit	Inverse variance weighted	342	-0.160705	0.177027	0.363986
G_Bifidobacterium_RNT	tablespoons of cooked vegetables per day	vegetables/fruit	IVW radial	342	-0.160705	0.172572	0.351734
G_Bifidobacterium_RNT	tablespoons of cooked vegetables per day	vegetables/fruit	Inverse variance weighted (multiplicative random effects)	342	-0.160705	0.172572	0.351733
G_Bifidobacterium_RNT	tablespoons of cooked vegetables per day	vegetables/fruit	Inverse variance weighted (fixed effects)	342	-0.160705	0.177027	0.363986
G_Bifidobacterium_RNT	tablespoons of cooked vegetables per day	vegetables/fruit	Simple mode	342	-0.682759	0.954843	0.475069
G_Bifidobacterium_RNT	tablespoons of cooked vegetables per day	vegetables/fruit	Weighted mode	342	-0.390533	0.877369	0.656517
G_Bifidobacterium_RNT	tablespoons of cooked vegetables per day	vegetables/fruit	Weighted mode (NOME)	342	-0.439237	0.929889	0.636976
G_Bifidobacterium_RNT	tablespoons of cooked vegetables per day	vegetables/fruit	Simple mode (NOME)	342	-0.682759	0.98237	0.487521
G_Bifidobacterium_RNT	tablespoons of cooked vegetables per day	vegetables/fruit	Robust adjusted profile score (RAPS)	342	-0.198243	0.191014	0.299342
G_Bifidobacterium_RNT	tablespoons of cooked vegetables per day	vegetables/fruit	Sign concordance test	342	-0.0877193	NA	0.116718
G_Bifidobacterium_RNT	tablespoons of cooked vegetables per day	vegetables/fruit	Unweighted regression	342	0.0428049	2.95753	0.988452
G_Blautia_RNT	tablespoons of cooked vegetables per day	vegetables/fruit	Maximum likelihood	342	-0.259862	0.168164	0.122276
G_Blautia_RNT	tablespoons of cooked vegetables per day	vegetables/fruit	MR Egger	342	-0.179061	0.535514	0.738305
G_Blautia_RNT	tablespoons of cooked vegetables per day	vegetables/fruit	MR Egger (bootstrap)	342	-0.340538	0.393275	0.195
G_Blautia_RNT	tablespoons of cooked vegetables per day	vegetables/fruit	Simple median	342	-0.0858026	0.244158	0.725271
G_Blautia_RNT	tablespoons of cooked vegetables per day	vegetables/fruit	Weighted median	342	-0.039784	0.24542	0.871223
G_Blautia_RNT	tablespoons of cooked vegetables per day	vegetables/fruit	Penalised weighted median	342	-0.0375728	0.239452	0.875315
G_Blautia_RNT	tablespoons of cooked vegetables per day	vegetables/fruit	Inverse variance weighted	342	-0.252124	0.171753	0.142118
G_Blautia_RNT	tablespoons of cooked vegetables per day	vegetables/fruit	IVW radial	342	-0.252133	0.171753	0.142106
G_Blautia_RNT	tablespoons of cooked vegetables per day	vegetables/fruit	Inverse variance weighted (multiplicative random effects)	342	-0.252124	0.171753	0.142118
G_Blautia_RNT	tablespoons of cooked vegetables per day	vegetables/fruit	Inverse variance weighted (fixed effects)	342	-0.252124	0.163684	0.123484
G_Blautia_RNT	tablespoons of cooked vegetables per day	vegetables/fruit	Simple mode	342	0.273147	0.891249	0.759429
G_Blautia_RNT	tablespoons of cooked vegetables per day	vegetables/fruit	Weighted mode	342	0.229928	0.869178	0.791527
G_Blautia_RNT	tablespoons of cooked vegetables per day	vegetables/fruit	Weighted mode (NOME)	342	0.229928	0.886905	0.7956
G_Blautia_RNT	tablespoons of cooked vegetables per day	vegetables/fruit	Simple mode (NOME)	342	0.273147	1.04494	0.793942
G_Blautia_RNT	tablespoons of cooked vegetables per day	vegetables/fruit	Robust adjusted profile score (RAPS)	342	-0.236356	0.189452	0.212185
G_Blautia_RNT	tablespoons of cooked vegetables per day	vegetables/fruit	Sign concordance test	342	-0.0292398	NA	0.626561
G_Blautia_RNT	tablespoons of cooked vegetables per day	vegetables/fruit	Unweighted regression	342	-0.446167	2.95753	0.880088
G_Butyricicoccus_RNT	tablespoons of cooked vegetables per day	vegetables/fruit	Maximum likelihood	342	-0.23704	0.173441	0.171722
G_Butyricicoccus_RNT	tablespoons of cooked vegetables per day	vegetables/fruit	MR Egger	342	-0.0112196	0.52839	0.983072
G_Butyricicoccus_RNT	tablespoons of cooked vegetables per day	vegetables/fruit	MR Egger (bootstrap)	342	-0.0873676	0.394774	0.409
G_Butyricicoccus_RNT	tablespoons of cooked vegetables per day	vegetables/fruit	Simple median	342	-0.311908	0.235117	0.184639
G_Butyricicoccus_RNT	tablespoons of cooked vegetables per day	vegetables/fruit	Weighted median	342	-0.212497	0.249058	0.393546
G_Butyricicoccus_RNT	tablespoons of cooked vegetables per day	vegetables/fruit	Penalised weighted median	342	-0.220848	0.246721	0.370715
G_Butyricicoccus_RNT	tablespoons of cooked vegetables per day	vegetables/fruit	Inverse variance weighted	342	-0.229353	0.169452	0.175897
G_Butyricicoccus_RNT	tablespoons of cooked vegetables per day	vegetables/fruit	IVW radial	342	-0.229358	0.165505	0.165807
G_Butyricicoccus_RNT	tablespoons of cooked vegetables per day	vegetables/fruit	Inverse variance weighted (multiplicative random effects)	342	-0.229353	0.165505	0.165815
G_Butyricicoccus_RNT	tablespoons of cooked vegetables per day	vegetables/fruit	Inverse variance weighted (fixed effects)	342	-0.229353	0.169452	0.175897
G_Butyricicoccus_RNT	tablespoons of cooked vegetables per day	vegetables/fruit	Simple mode	342	-0.709375	0.90853	0.435466
G_Butyricicoccus_RNT	tablespoons of cooked vegetables per day	vegetables/fruit	Weighted mode	342	-0.618031	0.810463	0.44625
G_Butyricicoccus_RNT	tablespoons of cooked vegetables per day	vegetables/fruit	Weighted mode (NOME)	342	-0.618031	0.85334	0.469409
G_Butyricicoccus_RNT	tablespoons of cooked vegetables per day	vegetables/fruit	Simple mode (NOME)	342	-0.709375	0.882108	0.421852
G_Butyricicoccus_RNT	tablespoons of cooked vegetables per day	vegetables/fruit	Robust adjusted profile score (RAPS)	342	-0.160774	0.182817	0.37917
G_Butyricicoccus_RNT	tablespoons of cooked vegetables per day	vegetables/fruit	Sign concordance test	342	-0.111111	NA	0.0452633
G_Butyricicoccus_RNT	tablespoons of cooked vegetables per day	vegetables/fruit	Unweighted regression	342	-0.395136	2.95753	0.893716
G_Butyrivibrio_RNT	tablespoons of cooked vegetables per day	vegetables/fruit	Maximum likelihood	342	-0.35203	0.416182	0.397633
G_Butyrivibrio_RNT	tablespoons of cooked vegetables per day	vegetables/fruit	MR Egger	342	-1.57415	1.28948	0.223022
G_Butyrivibrio_RNT	tablespoons of cooked vegetables per day	vegetables/fruit	MR Egger (bootstrap)	342	-0.256709	0.94792	0.4
G_Butyrivibrio_RNT	tablespoons of cooked vegetables per day	vegetables/fruit	Simple median	342	-0.737994	0.562301	0.189367
G_Butyrivibrio_RNT	tablespoons of cooked vegetables per day	vegetables/fruit	Weighted median	342	-0.693265	0.583201	0.234548
G_Butyrivibrio_RNT	tablespoons of cooked vegetables per day	vegetables/fruit	Penalised weighted median	342	-0.706996	0.59186	0.232269
G_Butyrivibrio_RNT	tablespoons of cooked vegetables per day	vegetables/fruit	Inverse variance weighted	342	-0.356321	0.406671	0.380927
G_Butyrivibrio_RNT	tablespoons of cooked vegetables per day	vegetables/fruit	IVW radial	342	-0.356325	0.39381	0.365564
G_Butyrivibrio_RNT	tablespoons of cooked vegetables per day	vegetables/fruit	Inverse variance weighted (multiplicative random effects)	342	-0.356321	0.39381	0.365569
G_Butyrivibrio_RNT	tablespoons of cooked vegetables per day	vegetables/fruit	Inverse variance weighted (fixed effects)	342	-0.356321	0.406671	0.380927
G_Butyrivibrio_RNT	tablespoons of cooked vegetables per day	vegetables/fruit	Simple mode	342	-3.01647	2.07042	0.146056
G_Butyrivibrio_RNT	tablespoons of cooked vegetables per day	vegetables/fruit	Weighted mode	342	-2.68061	1.89559	0.158237
G_Butyrivibrio_RNT	tablespoons of cooked vegetables per day	vegetables/fruit	Weighted mode (NOME)	342	-2.90451	2.10237	0.168016
G_Butyrivibrio_RNT	tablespoons of cooked vegetables per day	vegetables/fruit	Simple mode (NOME)	342	-3.01647	2.15049	0.161621
G_Butyrivibrio_RNT	tablespoons of cooked vegetables per day	vegetables/fruit	Robust adjusted profile score (RAPS)	342	-0.391427	0.438791	0.372362
G_Butyrivibrio_RNT	tablespoons of cooked vegetables per day	vegetables/fruit	Sign concordance test	342	-0.0526316	NA	0.357981
G_Butyrivibrio_RNT	tablespoons of cooked vegetables per day	vegetables/fruit	Unweighted regression	342	-1.48213	2.95753	0.616274
G_Clostridium_IV_RNT	tablespoons of cooked vegetables per day	vegetables/fruit	Maximum likelihood	342	0.0502886	0.17203	0.770038
G_Clostridium_IV_RNT	tablespoons of cooked vegetables per day	vegetables/fruit	MR Egger	342	0.116991	0.544609	0.83004
G_Clostridium_IV_RNT	tablespoons of cooked vegetables per day	vegetables/fruit	MR Egger (bootstrap)	342	-0.196439	0.404591	0.319
G_Clostridium_IV_RNT	tablespoons of cooked vegetables per day	vegetables/fruit	Simple median	342	0.0940127	0.251504	0.708552
G_Clostridium_IV_RNT	tablespoons of cooked vegetables per day	vegetables/fruit	Weighted median	342	0.0132361	0.244228	0.956779
G_Clostridium_IV_RNT	tablespoons of cooked vegetables per day	vegetables/fruit	Penalised weighted median	342	0.0305895	0.259671	0.906225
G_Clostridium_IV_RNT	tablespoons of cooked vegetables per day	vegetables/fruit	Inverse variance weighted	342	0.0485981	0.174464	0.780585
G_Clostridium_IV_RNT	tablespoons of cooked vegetables per day	vegetables/fruit	IVW radial	342	0.0485981	0.174464	0.780586
G_Clostridium_IV_RNT	tablespoons of cooked vegetables per day	vegetables/fruit	Inverse variance weighted (multiplicative random effects)	342	0.0485981	0.174464	0.780585
G_Clostridium_IV_RNT	tablespoons of cooked vegetables per day	vegetables/fruit	Inverse variance weighted (fixed effects)	342	0.0485981	0.167555	0.771783
G_Clostridium_IV_RNT	tablespoons of cooked vegetables per day	vegetables/fruit	Simple mode	342	-0.118894	0.913556	0.896529
G_Clostridium_IV_RNT	tablespoons of cooked vegetables per day	vegetables/fruit	Weighted mode	342	0.0779001	0.904435	0.931413
G_Clostridium_IV_RNT	tablespoons of cooked vegetables per day	vegetables/fruit	Weighted mode (NOME)	342	0.0779001	0.956125	0.935112
G_Clostridium_IV_RNT	tablespoons of cooked vegetables per day	vegetables/fruit	Simple mode (NOME)	342	-0.118894	0.962607	0.901774
G_Clostridium_IV_RNT	tablespoons of cooked vegetables per day	vegetables/fruit	Robust adjusted profile score (RAPS)	342	0.0874315	0.189135	0.643887
G_Clostridium_IV_RNT	tablespoons of cooked vegetables per day	vegetables/fruit	Sign concordance test	342	0.0175439	NA	0.786924
G_Clostridium_IV_RNT	tablespoons of cooked vegetables per day	vegetables/fruit	Unweighted regression	342	0.247223	2.95753	0.933382
G_Clostridium_sensu_stricto_RNT	tablespoons of cooked vegetables per day	vegetables/fruit	Maximum likelihood	342	0.0801198	0.204859	0.695725
G_Clostridium_sensu_stricto_RNT	tablespoons of cooked vegetables per day	vegetables/fruit	MR Egger	342	-0.705505	0.62486	0.259668
G_Clostridium_sensu_stricto_RNT	tablespoons of cooked vegetables per day	vegetables/fruit	MR Egger (bootstrap)	342	0.30527	0.458918	0.237
G_Clostridium_sensu_stricto_RNT	tablespoons of cooked vegetables per day	vegetables/fruit	Simple median	342	0.0348324	0.291992	0.905044
G_Clostridium_sensu_stricto_RNT	tablespoons of cooked vegetables per day	vegetables/fruit	Weighted median	342	0.000438383	0.295849	0.998818
G_Clostridium_sensu_stricto_RNT	tablespoons of cooked vegetables per day	vegetables/fruit	Penalised weighted median	342	-0.0098274	0.292187	0.973169
G_Clostridium_sensu_stricto_RNT	tablespoons of cooked vegetables per day	vegetables/fruit	Inverse variance weighted	342	0.0772882	0.200152	0.699388
G_Clostridium_sensu_stricto_RNT	tablespoons of cooked vegetables per day	vegetables/fruit	IVW radial	342	0.0772872	0.194949	0.691775
G_Clostridium_sensu_stricto_RNT	tablespoons of cooked vegetables per day	vegetables/fruit	Inverse variance weighted (multiplicative random effects)	342	0.0772882	0.194949	0.691771
G_Clostridium_sensu_stricto_RNT	tablespoons of cooked vegetables per day	vegetables/fruit	Inverse variance weighted (fixed effects)	342	0.0772882	0.200152	0.699388
G_Clostridium_sensu_stricto_RNT	tablespoons of cooked vegetables per day	vegetables/fruit	Simple mode	342	0.157541	1.10945	0.887165
G_Clostridium_sensu_stricto_RNT	tablespoons of cooked vegetables per day	vegetables/fruit	Weighted mode	342	-0.0446723	1.05322	0.966193
G_Clostridium_sensu_stricto_RNT	tablespoons of cooked vegetables per day	vegetables/fruit	Weighted mode (NOME)	342	-0.0446723	1.09476	0.967475
G_Clostridium_sensu_stricto_RNT	tablespoons of cooked vegetables per day	vegetables/fruit	Simple mode (NOME)	342	0.157541	1.05887	0.881814
G_Clostridium_sensu_stricto_RNT	tablespoons of cooked vegetables per day	vegetables/fruit	Robust adjusted profile score (RAPS)	342	0.0636666	0.215921	0.7681
G_Clostridium_sensu_stricto_RNT	tablespoons of cooked vegetables per day	vegetables/fruit	Sign concordance test	342	0.0116959	NA	0.871162
G_Clostridium_sensu_stricto_RNT	tablespoons of cooked vegetables per day	vegetables/fruit	Unweighted regression	342	-0.0110532	2.95753	0.997018
G_Clostridium_XlVa_RNT	tablespoons of cooked vegetables per day	vegetables/fruit	Maximum likelihood	342	-0.13196	0.173902	0.447961
G_Clostridium_XlVa_RNT	tablespoons of cooked vegetables per day	vegetables/fruit	MR Egger	342	0.0144593	0.530788	0.978283
G_Clostridium_XlVa_RNT	tablespoons of cooked vegetables per day	vegetables/fruit	MR Egger (bootstrap)	342	-0.369151	0.394475	0.174
G_Clostridium_XlVa_RNT	tablespoons of cooked vegetables per day	vegetables/fruit	Simple median	342	-0.130741	0.241721	0.588592
G_Clostridium_XlVa_RNT	tablespoons of cooked vegetables per day	vegetables/fruit	Weighted median	342	-0.238986	0.248578	0.336346
G_Clostridium_XlVa_RNT	tablespoons of cooked vegetables per day	vegetables/fruit	Penalised weighted median	342	-0.246931	0.252861	0.328792
G_Clostridium_XlVa_RNT	tablespoons of cooked vegetables per day	vegetables/fruit	Inverse variance weighted	342	-0.132087	0.170294	0.437961
G_Clostridium_XlVa_RNT	tablespoons of cooked vegetables per day	vegetables/fruit	IVW radial	342	-0.132086	0.157763	0.402453
G_Clostridium_XlVa_RNT	tablespoons of cooked vegetables per day	vegetables/fruit	Inverse variance weighted (multiplicative random effects)	342	-0.132087	0.157762	0.402451
G_Clostridium_XlVa_RNT	tablespoons of cooked vegetables per day	vegetables/fruit	Inverse variance weighted (fixed effects)	342	-0.132087	0.170294	0.437961
G_Clostridium_XlVa_RNT	tablespoons of cooked vegetables per day	vegetables/fruit	Simple mode	342	-0.133021	0.996486	0.893884
G_Clostridium_XlVa_RNT	tablespoons of cooked vegetables per day	vegetables/fruit	Weighted mode	342	-0.589683	0.863405	0.495087
G_Clostridium_XlVa_RNT	tablespoons of cooked vegetables per day	vegetables/fruit	Weighted mode (NOME)	342	-0.635349	0.909478	0.485287
G_Clostridium_XlVa_RNT	tablespoons of cooked vegetables per day	vegetables/fruit	Simple mode (NOME)	342	-0.133021	0.961801	0.890081
G_Clostridium_XlVa_RNT	tablespoons of cooked vegetables per day	vegetables/fruit	Robust adjusted profile score (RAPS)	342	-0.146252	0.184177	0.427145
G_Clostridium_XlVa_RNT	tablespoons of cooked vegetables per day	vegetables/fruit	Sign concordance test	342	-0.0292398	NA	0.626561
G_Clostridium_XlVa_RNT	tablespoons of cooked vegetables per day	vegetables/fruit	Unweighted regression	342	-0.0158544	2.95753	0.995723
G_Clostridium_XVIII_RNT	tablespoons of cooked vegetables per day	vegetables/fruit	Maximum likelihood	342	-0.0540236	0.173295	0.755235
G_Clostridium_XVIII_RNT	tablespoons of cooked vegetables per day	vegetables/fruit	MR Egger	342	0.0697498	0.568141	0.902363
G_Clostridium_XVIII_RNT	tablespoons of cooked vegetables per day	vegetables/fruit	MR Egger (bootstrap)	342	-0.00679388	0.422104	0.497
G_Clostridium_XVIII_RNT	tablespoons of cooked vegetables per day	vegetables/fruit	Simple median	342	-0.398308	0.244213	0.102894
G_Clostridium_XVIII_RNT	tablespoons of cooked vegetables per day	vegetables/fruit	Weighted median	342	-0.318253	0.246037	0.195833
G_Clostridium_XVIII_RNT	tablespoons of cooked vegetables per day	vegetables/fruit	Penalised weighted median	342	-0.340425	0.259564	0.18968
G_Clostridium_XVIII_RNT	tablespoons of cooked vegetables per day	vegetables/fruit	Inverse variance weighted	342	-0.0523744	0.182064	0.773599
G_Clostridium_XVIII_RNT	tablespoons of cooked vegetables per day	vegetables/fruit	IVW radial	342	-0.0523748	0.182064	0.773597
G_Clostridium_XVIII_RNT	tablespoons of cooked vegetables per day	vegetables/fruit	Inverse variance weighted (multiplicative random effects)	342	-0.0523744	0.182064	0.773599
G_Clostridium_XVIII_RNT	tablespoons of cooked vegetables per day	vegetables/fruit	Inverse variance weighted (fixed effects)	342	-0.0523744	0.168336	0.755702
G_Clostridium_XVIII_RNT	tablespoons of cooked vegetables per day	vegetables/fruit	Simple mode	342	-0.956911	0.974684	0.326911
G_Clostridium_XVIII_RNT	tablespoons of cooked vegetables per day	vegetables/fruit	Weighted mode	342	-0.362491	0.922484	0.694601
G_Clostridium_XVIII_RNT	tablespoons of cooked vegetables per day	vegetables/fruit	Weighted mode (NOME)	342	-0.416529	1.00967	0.680202
G_Clostridium_XVIII_RNT	tablespoons of cooked vegetables per day	vegetables/fruit	Simple mode (NOME)	342	-0.956911	1.02237	0.349949
G_Clostridium_XVIII_RNT	tablespoons of cooked vegetables per day	vegetables/fruit	Robust adjusted profile score (RAPS)	342	-0.150383	0.200205	0.452567
G_Clostridium_XVIII_RNT	tablespoons of cooked vegetables per day	vegetables/fruit	Sign concordance test	342	-0.0877193	NA	0.116718
G_Clostridium_XVIII_RNT	tablespoons of cooked vegetables per day	vegetables/fruit	Unweighted regression	342	-0.130118	2.95753	0.964908
G_Collinsella_RNT	tablespoons of cooked vegetables per day	vegetables/fruit	Maximum likelihood	342	-0.0390343	0.180959	0.829215
G_Collinsella_RNT	tablespoons of cooked vegetables per day	vegetables/fruit	MR Egger	342	0.341154	0.562247	0.544409
G_Collinsella_RNT	tablespoons of cooked vegetables per day	vegetables/fruit	MR Egger (bootstrap)	342	-0.25077	0.41785	0.281
G_Collinsella_RNT	tablespoons of cooked vegetables per day	vegetables/fruit	Simple median	342	-0.0766089	0.254478	0.763382
G_Collinsella_RNT	tablespoons of cooked vegetables per day	vegetables/fruit	Weighted median	342	-0.130534	0.274684	0.634634
G_Collinsella_RNT	tablespoons of cooked vegetables per day	vegetables/fruit	Penalised weighted median	342	-0.13813	0.246589	0.575369
G_Collinsella_RNT	tablespoons of cooked vegetables per day	vegetables/fruit	Inverse variance weighted	342	-0.0384866	0.179871	0.830572
G_Collinsella_RNT	tablespoons of cooked vegetables per day	vegetables/fruit	IVW radial	342	-0.0384867	0.179871	0.830572
G_Collinsella_RNT	tablespoons of cooked vegetables per day	vegetables/fruit	Inverse variance weighted (multiplicative random effects)	342	-0.0384866	0.179871	0.830572
G_Collinsella_RNT	tablespoons of cooked vegetables per day	vegetables/fruit	Inverse variance weighted (fixed effects)	342	-0.0384866	0.176445	0.827334
G_Collinsella_RNT	tablespoons of cooked vegetables per day	vegetables/fruit	Simple mode	342	-0.323636	0.986486	0.74306
G_Collinsella_RNT	tablespoons of cooked vegetables per day	vegetables/fruit	Weighted mode	342	-0.270339	0.890634	0.761667
G_Collinsella_RNT	tablespoons of cooked vegetables per day	vegetables/fruit	Weighted mode (NOME)	342	-0.270339	0.892139	0.762057
G_Collinsella_RNT	tablespoons of cooked vegetables per day	vegetables/fruit	Simple mode (NOME)	342	-0.323636	1.00354	0.747277
G_Collinsella_RNT	tablespoons of cooked vegetables per day	vegetables/fruit	Robust adjusted profile score (RAPS)	342	-0.0530472	0.196648	0.787347
G_Collinsella_RNT	tablespoons of cooked vegetables per day	vegetables/fruit	Sign concordance test	342	-0.0175439	NA	0.786924
G_Collinsella_RNT	tablespoons of cooked vegetables per day	vegetables/fruit	Unweighted regression	342	-0.217358	2.95753	0.941414
G_Coprobacter_RNT	tablespoons of cooked vegetables per day	vegetables/fruit	Maximum likelihood	342	0.252553	0.210372	0.229942
G_Coprobacter_RNT	tablespoons of cooked vegetables per day	vegetables/fruit	MR Egger	342	0.903385	0.641224	0.159795
G_Coprobacter_RNT	tablespoons of cooked vegetables per day	vegetables/fruit	MR Egger (bootstrap)	342	-0.11781	0.502448	0.41
G_Coprobacter_RNT	tablespoons of cooked vegetables per day	vegetables/fruit	Simple median	342	0.401142	0.290627	0.167505
G_Coprobacter_RNT	tablespoons of cooked vegetables per day	vegetables/fruit	Weighted median	342	0.370542	0.302535	0.220654
G_Coprobacter_RNT	tablespoons of cooked vegetables per day	vegetables/fruit	Penalised weighted median	342	0.370543	0.299604	0.21617
G_Coprobacter_RNT	tablespoons of cooked vegetables per day	vegetables/fruit	Inverse variance weighted	342	0.245925	0.205563	0.231562
G_Coprobacter_RNT	tablespoons of cooked vegetables per day	vegetables/fruit	IVW radial	342	0.245927	0.200012	0.218862
G_Coprobacter_RNT	tablespoons of cooked vegetables per day	vegetables/fruit	Inverse variance weighted (multiplicative random effects)	342	0.245925	0.200012	0.218866
G_Coprobacter_RNT	tablespoons of cooked vegetables per day	vegetables/fruit	Inverse variance weighted (fixed effects)	342	0.245925	0.205563	0.231562
G_Coprobacter_RNT	tablespoons of cooked vegetables per day	vegetables/fruit	Simple mode	342	1.6055	1.14727	0.162598
G_Coprobacter_RNT	tablespoons of cooked vegetables per day	vegetables/fruit	Weighted mode	342	1.49939	1.03595	0.148717
G_Coprobacter_RNT	tablespoons of cooked vegetables per day	vegetables/fruit	Weighted mode (NOME)	342	1.6055	1.06176	0.131432
G_Coprobacter_RNT	tablespoons of cooked vegetables per day	vegetables/fruit	Simple mode (NOME)	342	1.6055	1.19911	0.181492
G_Coprobacter_RNT	tablespoons of cooked vegetables per day	vegetables/fruit	Robust adjusted profile score (RAPS)	342	0.270107	0.221843	0.223392
G_Coprobacter_RNT	tablespoons of cooked vegetables per day	vegetables/fruit	Sign concordance test	342	0.0877193	NA	0.116718
G_Coprobacter_RNT	tablespoons of cooked vegetables per day	vegetables/fruit	Unweighted regression	342	0.527361	2.95753	0.858479
G_Coprococcus_RNT	tablespoons of cooked vegetables per day	vegetables/fruit	Maximum likelihood	342	-0.17173	0.178501	0.336016
G_Coprococcus_RNT	tablespoons of cooked vegetables per day	vegetables/fruit	MR Egger	342	-1.02996	0.549511	0.0617434
G_Coprococcus_RNT	tablespoons of cooked vegetables per day	vegetables/fruit	MR Egger (bootstrap)	342	0.0965036	0.403283	0.385
G_Coprococcus_RNT	tablespoons of cooked vegetables per day	vegetables/fruit	Simple median	342	-0.357925	0.249479	0.151375
G_Coprococcus_RNT	tablespoons of cooked vegetables per day	vegetables/fruit	Weighted median	342	-0.308417	0.26424	0.243136
G_Coprococcus_RNT	tablespoons of cooked vegetables per day	vegetables/fruit	Penalised weighted median	342	-0.311085	0.264923	0.240296
G_Coprococcus_RNT	tablespoons of cooked vegetables per day	vegetables/fruit	Inverse variance weighted	342	-0.166197	0.176618	0.346708
G_Coprococcus_RNT	tablespoons of cooked vegetables per day	vegetables/fruit	IVW radial	342	-0.166201	0.176619	0.346698
G_Coprococcus_RNT	tablespoons of cooked vegetables per day	vegetables/fruit	Inverse variance weighted (multiplicative random effects)	342	-0.166197	0.176618	0.346708
G_Coprococcus_RNT	tablespoons of cooked vegetables per day	vegetables/fruit	Inverse variance weighted (fixed effects)	342	-0.166197	0.174075	0.339709
G_Coprococcus_RNT	tablespoons of cooked vegetables per day	vegetables/fruit	Simple mode	342	-0.557082	0.925917	0.547804
G_Coprococcus_RNT	tablespoons of cooked vegetables per day	vegetables/fruit	Weighted mode	342	-0.501501	0.896664	0.576327
G_Coprococcus_RNT	tablespoons of cooked vegetables per day	vegetables/fruit	Weighted mode (NOME)	342	-0.557082	0.915332	0.543187
G_Coprococcus_RNT	tablespoons of cooked vegetables per day	vegetables/fruit	Simple mode (NOME)	342	-0.557082	0.987972	0.573218
G_Coprococcus_RNT	tablespoons of cooked vegetables per day	vegetables/fruit	Robust adjusted profile score (RAPS)	342	-0.217587	0.19158	0.256062
G_Coprococcus_RNT	tablespoons of cooked vegetables per day	vegetables/fruit	Sign concordance test	342	-0.0877193	NA	0.116718
G_Coprococcus_RNT	tablespoons of cooked vegetables per day	vegetables/fruit	Unweighted regression	342	-0.567915	2.95753	0.847724
G_Desulfovibrio_RNT	tablespoons of cooked vegetables per day	vegetables/fruit	Maximum likelihood	342	-0.0423355	0.29517	0.885952
G_Desulfovibrio_RNT	tablespoons of cooked vegetables per day	vegetables/fruit	MR Egger	342	-0.606647	0.900377	0.500915
G_Desulfovibrio_RNT	tablespoons of cooked vegetables per day	vegetables/fruit	MR Egger (bootstrap)	342	0.219209	0.678664	0.372
G_Desulfovibrio_RNT	tablespoons of cooked vegetables per day	vegetables/fruit	Simple median	342	-0.1529	0.418337	0.714741
G_Desulfovibrio_RNT	tablespoons of cooked vegetables per day	vegetables/fruit	Weighted median	342	-0.121979	0.428219	0.775757
G_Desulfovibrio_RNT	tablespoons of cooked vegetables per day	vegetables/fruit	Penalised weighted median	342	-0.114084	0.426583	0.789134
G_Desulfovibrio_RNT	tablespoons of cooked vegetables per day	vegetables/fruit	Inverse variance weighted	342	-0.0430067	0.288218	0.881383
G_Desulfovibrio_RNT	tablespoons of cooked vegetables per day	vegetables/fruit	IVW radial	342	-0.0430067	0.285301	0.88018
G_Desulfovibrio_RNT	tablespoons of cooked vegetables per day	vegetables/fruit	Inverse variance weighted (multiplicative random effects)	342	-0.0430067	0.285301	0.88018
G_Desulfovibrio_RNT	tablespoons of cooked vegetables per day	vegetables/fruit	Inverse variance weighted (fixed effects)	342	-0.0430067	0.288218	0.881383
G_Desulfovibrio_RNT	tablespoons of cooked vegetables per day	vegetables/fruit	Simple mode	342	-0.244261	1.52049	0.872467
G_Desulfovibrio_RNT	tablespoons of cooked vegetables per day	vegetables/fruit	Weighted mode	342	-0.244261	1.50106	0.87083
G_Desulfovibrio_RNT	tablespoons of cooked vegetables per day	vegetables/fruit	Weighted mode (NOME)	342	-0.244261	1.64939	0.882358
G_Desulfovibrio_RNT	tablespoons of cooked vegetables per day	vegetables/fruit	Simple mode (NOME)	342	-0.244261	1.58945	0.877955
G_Desulfovibrio_RNT	tablespoons of cooked vegetables per day	vegetables/fruit	Robust adjusted profile score (RAPS)	342	-0.0242847	0.310704	0.937701
G_Desulfovibrio_RNT	tablespoons of cooked vegetables per day	vegetables/fruit	Sign concordance test	342	-0.0175439	NA	0.786924
G_Desulfovibrio_RNT	tablespoons of cooked vegetables per day	vegetables/fruit	Unweighted regression	342	-0.305053	2.95753	0.917848
G_Dialister_RNT	tablespoons of cooked vegetables per day	vegetables/fruit	Maximum likelihood	342	-0.557072	0.243579	0.0221944
G_Dialister_RNT	tablespoons of cooked vegetables per day	vegetables/fruit	MR Egger	342	-1.28446	0.741851	0.0842826
G_Dialister_RNT	tablespoons of cooked vegetables per day	vegetables/fruit	MR Egger (bootstrap)	342	0.180237	0.526698	0.365
G_Dialister_RNT	tablespoons of cooked vegetables per day	vegetables/fruit	Simple median	342	-0.559149	0.338776	0.0988411
G_Dialister_RNT	tablespoons of cooked vegetables per day	vegetables/fruit	Weighted median	342	-0.286993	0.330735	0.385534
G_Dialister_RNT	tablespoons of cooked vegetables per day	vegetables/fruit	Penalised weighted median	342	-0.24347	0.344474	0.479698
G_Dialister_RNT	tablespoons of cooked vegetables per day	vegetables/fruit	Inverse variance weighted	342	-0.555714	0.237924	0.0195082
G_Dialister_RNT	tablespoons of cooked vegetables per day	vegetables/fruit	IVW radial	342	-0.55572	0.231436	0.0163423
G_Dialister_RNT	tablespoons of cooked vegetables per day	vegetables/fruit	Inverse variance weighted (multiplicative random effects)	342	-0.555714	0.231435	0.0163428
G_Dialister_RNT	tablespoons of cooked vegetables per day	vegetables/fruit	Inverse variance weighted (fixed effects)	342	-0.555714	0.237924	0.0195082
G_Dialister_RNT	tablespoons of cooked vegetables per day	vegetables/fruit	Simple mode	342	0.607922	1.18297	0.607659
G_Dialister_RNT	tablespoons of cooked vegetables per day	vegetables/fruit	Weighted mode	342	0.607922	1.17477	0.605155
G_Dialister_RNT	tablespoons of cooked vegetables per day	vegetables/fruit	Weighted mode (NOME)	342	0.690526	1.20093	0.565675
G_Dialister_RNT	tablespoons of cooked vegetables per day	vegetables/fruit	Simple mode (NOME)	342	0.607922	1.27464	0.633712
G_Dialister_RNT	tablespoons of cooked vegetables per day	vegetables/fruit	Robust adjusted profile score (RAPS)	342	-0.567823	0.256824	0.0270397
G_Dialister_RNT	tablespoons of cooked vegetables per day	vegetables/fruit	Sign concordance test	342	-0.0701754	NA	0.21355
G_Dialister_RNT	tablespoons of cooked vegetables per day	vegetables/fruit	Unweighted regression	342	-1.08639	2.95753	0.713374
G_Dorea_RNT	tablespoons of cooked vegetables per day	vegetables/fruit	Maximum likelihood	342	-0.0920193	0.169801	0.587872
G_Dorea_RNT	tablespoons of cooked vegetables per day	vegetables/fruit	MR Egger	342	0.0328602	0.51661	0.94932
G_Dorea_RNT	tablespoons of cooked vegetables per day	vegetables/fruit	MR Egger (bootstrap)	342	-0.557667	0.392942	0.075
G_Dorea_RNT	tablespoons of cooked vegetables per day	vegetables/fruit	Simple median	342	0.0918247	0.24387	0.706522
G_Dorea_RNT	tablespoons of cooked vegetables per day	vegetables/fruit	Weighted median	342	-0.00170628	0.240918	0.994349
G_Dorea_RNT	tablespoons of cooked vegetables per day	vegetables/fruit	Penalised weighted median	342	0.03859	0.240266	0.872398
G_Dorea_RNT	tablespoons of cooked vegetables per day	vegetables/fruit	Inverse variance weighted	342	-0.0895018	0.166155	0.590118
G_Dorea_RNT	tablespoons of cooked vegetables per day	vegetables/fruit	IVW radial	342	-0.0895024	0.156843	0.568238
G_Dorea_RNT	tablespoons of cooked vegetables per day	vegetables/fruit	Inverse variance weighted (multiplicative random effects)	342	-0.0895018	0.156843	0.56824
G_Dorea_RNT	tablespoons of cooked vegetables per day	vegetables/fruit	Inverse variance weighted (fixed effects)	342	-0.0895018	0.166155	0.590118
G_Dorea_RNT	tablespoons of cooked vegetables per day	vegetables/fruit	Simple mode	342	0.316851	0.856384	0.711622
G_Dorea_RNT	tablespoons of cooked vegetables per day	vegetables/fruit	Weighted mode	342	0.272524	0.793552	0.731492
G_Dorea_RNT	tablespoons of cooked vegetables per day	vegetables/fruit	Weighted mode (NOME)	342	0.272524	0.805932	0.73546
G_Dorea_RNT	tablespoons of cooked vegetables per day	vegetables/fruit	Simple mode (NOME)	342	0.316851	0.8761	0.71783
G_Dorea_RNT	tablespoons of cooked vegetables per day	vegetables/fruit	Robust adjusted profile score (RAPS)	342	-0.0530364	0.17955	0.7677
G_Dorea_RNT	tablespoons of cooked vegetables per day	vegetables/fruit	Sign concordance test	342	0.0233918	NA	0.705106
G_Dorea_RNT	tablespoons of cooked vegetables per day	vegetables/fruit	Unweighted regression	342	-0.163473	2.95753	0.955921
G_Eisenbergiella_RNT	tablespoons of cooked vegetables per day	vegetables/fruit	Maximum likelihood	342	-0.356317	0.40492	0.378877
G_Eisenbergiella_RNT	tablespoons of cooked vegetables per day	vegetables/fruit	MR Egger	342	0.332281	1.24008	0.788898
G_Eisenbergiella_RNT	tablespoons of cooked vegetables per day	vegetables/fruit	MR Egger (bootstrap)	342	-0.95178	0.937873	0.156
G_Eisenbergiella_RNT	tablespoons of cooked vegetables per day	vegetables/fruit	Simple median	342	0.00532933	0.56162	0.992429
G_Eisenbergiella_RNT	tablespoons of cooked vegetables per day	vegetables/fruit	Weighted median	342	-0.116337	0.568549	0.837869
G_Eisenbergiella_RNT	tablespoons of cooked vegetables per day	vegetables/fruit	Penalised weighted median	342	0.0819745	0.571718	0.885988
G_Eisenbergiella_RNT	tablespoons of cooked vegetables per day	vegetables/fruit	Inverse variance weighted	342	-0.35488	0.39522	0.369223
G_Eisenbergiella_RNT	tablespoons of cooked vegetables per day	vegetables/fruit	IVW radial	342	-0.354881	0.393492	0.367124
G_Eisenbergiella_RNT	tablespoons of cooked vegetables per day	vegetables/fruit	Inverse variance weighted (multiplicative random effects)	342	-0.35488	0.393492	0.367124
G_Eisenbergiella_RNT	tablespoons of cooked vegetables per day	vegetables/fruit	Inverse variance weighted (fixed effects)	342	-0.35488	0.39522	0.369223
G_Eisenbergiella_RNT	tablespoons of cooked vegetables per day	vegetables/fruit	Simple mode	342	0.650347	2.35283	0.7824
G_Eisenbergiella_RNT	tablespoons of cooked vegetables per day	vegetables/fruit	Weighted mode	342	0.76051	2.2253	0.732744
G_Eisenbergiella_RNT	tablespoons of cooked vegetables per day	vegetables/fruit	Weighted mode (NOME)	342	0.76051	2.42065	0.753579
G_Eisenbergiella_RNT	tablespoons of cooked vegetables per day	vegetables/fruit	Simple mode (NOME)	342	0.650347	2.18877	0.766549
G_Eisenbergiella_RNT	tablespoons of cooked vegetables per day	vegetables/fruit	Robust adjusted profile score (RAPS)	342	-0.213805	0.42597	0.61572
G_Eisenbergiella_RNT	tablespoons of cooked vegetables per day	vegetables/fruit	Sign concordance test	342	0	NA	1
G_Eisenbergiella_RNT	tablespoons of cooked vegetables per day	vegetables/fruit	Unweighted regression	342	-0.424973	2.95753	0.885744
G_Escherichia_Shigella_RNT	tablespoons of cooked vegetables per day	vegetables/fruit	Maximum likelihood	342	0.124954	0.236192	0.596781
G_Escherichia_Shigella_RNT	tablespoons of cooked vegetables per day	vegetables/fruit	MR Egger	342	-0.488194	0.718079	0.497055
G_Escherichia_Shigella_RNT	tablespoons of cooked vegetables per day	vegetables/fruit	MR Egger (bootstrap)	342	-0.375763	0.565824	0.261
G_Escherichia_Shigella_RNT	tablespoons of cooked vegetables per day	vegetables/fruit	Simple median	342	0.259058	0.325107	0.425545
G_Escherichia_Shigella_RNT	tablespoons of cooked vegetables per day	vegetables/fruit	Weighted median	342	0.154496	0.343802	0.65316
G_Escherichia_Shigella_RNT	tablespoons of cooked vegetables per day	vegetables/fruit	Penalised weighted median	342	0.162562	0.338985	0.631544
G_Escherichia_Shigella_RNT	tablespoons of cooked vegetables per day	vegetables/fruit	Inverse variance weighted	342	0.122401	0.230799	0.59588
G_Escherichia_Shigella_RNT	tablespoons of cooked vegetables per day	vegetables/fruit	IVW radial	342	0.122401	0.226025	0.588138
G_Escherichia_Shigella_RNT	tablespoons of cooked vegetables per day	vegetables/fruit	Inverse variance weighted (multiplicative random effects)	342	0.122401	0.226025	0.588139
G_Escherichia_Shigella_RNT	tablespoons of cooked vegetables per day	vegetables/fruit	Inverse variance weighted (fixed effects)	342	0.122401	0.230799	0.59588
G_Escherichia_Shigella_RNT	tablespoons of cooked vegetables per day	vegetables/fruit	Simple mode	342	0.222021	1.11358	0.842087
G_Escherichia_Shigella_RNT	tablespoons of cooked vegetables per day	vegetables/fruit	Weighted mode	342	0.150338	1.05377	0.886637
G_Escherichia_Shigella_RNT	tablespoons of cooked vegetables per day	vegetables/fruit	Weighted mode (NOME)	342	0.150338	1.14224	0.895365
G_Escherichia_Shigella_RNT	tablespoons of cooked vegetables per day	vegetables/fruit	Simple mode (NOME)	342	0.222021	1.18032	0.850908
G_Escherichia_Shigella_RNT	tablespoons of cooked vegetables per day	vegetables/fruit	Robust adjusted profile score (RAPS)	342	0.113816	0.249031	0.647645
G_Escherichia_Shigella_RNT	tablespoons of cooked vegetables per day	vegetables/fruit	Sign concordance test	342	0.0526316	NA	0.357981
G_Escherichia_Shigella_RNT	tablespoons of cooked vegetables per day	vegetables/fruit	Unweighted regression	342	0.123195	2.95753	0.966774
G_Faecalibacterium_RNT	tablespoons of cooked vegetables per day	vegetables/fruit	Maximum likelihood	342	-0.026167	0.173968	0.880439
G_Faecalibacterium_RNT	tablespoons of cooked vegetables per day	vegetables/fruit	MR Egger	342	-0.395956	0.530756	0.456169
G_Faecalibacterium_RNT	tablespoons of cooked vegetables per day	vegetables/fruit	MR Egger (bootstrap)	342	0.206446	0.412253	0.305
G_Faecalibacterium_RNT	tablespoons of cooked vegetables per day	vegetables/fruit	Simple median	342	0.0211156	0.245882	0.931564
G_Faecalibacterium_RNT	tablespoons of cooked vegetables per day	vegetables/fruit	Weighted median	342	0.0212535	0.240241	0.929505
G_Faecalibacterium_RNT	tablespoons of cooked vegetables per day	vegetables/fruit	Penalised weighted median	342	0.0269547	0.242459	0.91148
G_Faecalibacterium_RNT	tablespoons of cooked vegetables per day	vegetables/fruit	Inverse variance weighted	342	-0.0253622	0.170223	0.881559
G_Faecalibacterium_RNT	tablespoons of cooked vegetables per day	vegetables/fruit	IVW radial	342	-0.0253622	0.160703	0.874599
G_Faecalibacterium_RNT	tablespoons of cooked vegetables per day	vegetables/fruit	Inverse variance weighted (multiplicative random effects)	342	-0.0253622	0.160703	0.874599
G_Faecalibacterium_RNT	tablespoons of cooked vegetables per day	vegetables/fruit	Inverse variance weighted (fixed effects)	342	-0.0253622	0.170223	0.881559
G_Faecalibacterium_RNT	tablespoons of cooked vegetables per day	vegetables/fruit	Simple mode	342	-0.986062	0.868207	0.256861
G_Faecalibacterium_RNT	tablespoons of cooked vegetables per day	vegetables/fruit	Weighted mode	342	-0.783293	0.803241	0.33017
G_Faecalibacterium_RNT	tablespoons of cooked vegetables per day	vegetables/fruit	Weighted mode (NOME)	342	-0.783293	0.828968	0.345379
G_Faecalibacterium_RNT	tablespoons of cooked vegetables per day	vegetables/fruit	Simple mode (NOME)	342	-0.986062	0.938124	0.293957
G_Faecalibacterium_RNT	tablespoons of cooked vegetables per day	vegetables/fruit	Robust adjusted profile score (RAPS)	342	0.020371	0.183927	0.91181
G_Faecalibacterium_RNT	tablespoons of cooked vegetables per day	vegetables/fruit	Sign concordance test	342	0.0175439	NA	0.786924
G_Faecalibacterium_RNT	tablespoons of cooked vegetables per day	vegetables/fruit	Unweighted regression	342	-0.300588	2.95753	0.919047
G_Faecalitalea_RNT	tablespoons of cooked vegetables per day	vegetables/fruit	Maximum likelihood	342	-0.657794	0.363862	0.0706353
G_Faecalitalea_RNT	tablespoons of cooked vegetables per day	vegetables/fruit	MR Egger	342	-0.822138	1.19731	0.492767
G_Faecalitalea_RNT	tablespoons of cooked vegetables per day	vegetables/fruit	MR Egger (bootstrap)	342	-0.792418	0.817588	0.166
G_Faecalitalea_RNT	tablespoons of cooked vegetables per day	vegetables/fruit	Simple median	342	-0.942668	0.527039	0.0736771
G_Faecalitalea_RNT	tablespoons of cooked vegetables per day	vegetables/fruit	Weighted median	342	-0.970612	0.516263	0.0600979
G_Faecalitalea_RNT	tablespoons of cooked vegetables per day	vegetables/fruit	Penalised weighted median	342	-1.02735	0.530629	0.0528554
G_Faecalitalea_RNT	tablespoons of cooked vegetables per day	vegetables/fruit	Inverse variance weighted	342	-0.673384	0.378655	0.075345
G_Faecalitalea_RNT	tablespoons of cooked vegetables per day	vegetables/fruit	IVW radial	342	-0.673371	0.378655	0.0753509
G_Faecalitalea_RNT	tablespoons of cooked vegetables per day	vegetables/fruit	Inverse variance weighted (multiplicative random effects)	342	-0.673384	0.378655	0.075345
G_Faecalitalea_RNT	tablespoons of cooked vegetables per day	vegetables/fruit	Inverse variance weighted (fixed effects)	342	-0.673384	0.353586	0.0568526
G_Faecalitalea_RNT	tablespoons of cooked vegetables per day	vegetables/fruit	Simple mode	342	-2.48123	2.04964	0.226898
G_Faecalitalea_RNT	tablespoons of cooked vegetables per day	vegetables/fruit	Weighted mode	342	-1.40482	1.77126	0.428259
G_Faecalitalea_RNT	tablespoons of cooked vegetables per day	vegetables/fruit	Weighted mode (NOME)	342	-1.72774	1.97209	0.381593
G_Faecalitalea_RNT	tablespoons of cooked vegetables per day	vegetables/fruit	Simple mode (NOME)	342	-2.48123	1.82062	0.17383
G_Faecalitalea_RNT	tablespoons of cooked vegetables per day	vegetables/fruit	Robust adjusted profile score (RAPS)	342	-0.736311	0.415091	0.0760874
G_Faecalitalea_RNT	tablespoons of cooked vegetables per day	vegetables/fruit	Sign concordance test	342	-0.0935673	NA	0.093537
G_Faecalitalea_RNT	tablespoons of cooked vegetables per day	vegetables/fruit	Unweighted regression	342	-0.550727	2.95753	0.852279
G_Fusicatenibacter_RNT	tablespoons of cooked vegetables per day	vegetables/fruit	Maximum likelihood	342	-0.0248934	0.17067	0.884035
G_Fusicatenibacter_RNT	tablespoons of cooked vegetables per day	vegetables/fruit	MR Egger	342	0.384468	0.519784	0.460011
G_Fusicatenibacter_RNT	tablespoons of cooked vegetables per day	vegetables/fruit	MR Egger (bootstrap)	342	-0.442068	0.393588	0.13
G_Fusicatenibacter_RNT	tablespoons of cooked vegetables per day	vegetables/fruit	Simple median	342	0.0270432	0.240704	0.910546
G_Fusicatenibacter_RNT	tablespoons of cooked vegetables per day	vegetables/fruit	Weighted median	342	0.0239661	0.23925	0.920208
G_Fusicatenibacter_RNT	tablespoons of cooked vegetables per day	vegetables/fruit	Penalised weighted median	342	0.0288423	0.246315	0.906785
G_Fusicatenibacter_RNT	tablespoons of cooked vegetables per day	vegetables/fruit	Inverse variance weighted	342	-0.0248513	0.166711	0.8815
G_Fusicatenibacter_RNT	tablespoons of cooked vegetables per day	vegetables/fruit	IVW radial	342	-0.0248513	0.163479	0.879175
G_Fusicatenibacter_RNT	tablespoons of cooked vegetables per day	vegetables/fruit	Inverse variance weighted (multiplicative random effects)	342	-0.0248513	0.163479	0.879175
G_Fusicatenibacter_RNT	tablespoons of cooked vegetables per day	vegetables/fruit	Inverse variance weighted (fixed effects)	342	-0.0248513	0.166711	0.8815
G_Fusicatenibacter_RNT	tablespoons of cooked vegetables per day	vegetables/fruit	Simple mode	342	-0.246477	0.910923	0.786878
G_Fusicatenibacter_RNT	tablespoons of cooked vegetables per day	vegetables/fruit	Weighted mode	342	-0.199183	0.908191	0.826534
G_Fusicatenibacter_RNT	tablespoons of cooked vegetables per day	vegetables/fruit	Weighted mode (NOME)	342	-0.246477	0.909496	0.786552
G_Fusicatenibacter_RNT	tablespoons of cooked vegetables per day	vegetables/fruit	Simple mode (NOME)	342	-0.246477	0.972216	0.800019
G_Fusicatenibacter_RNT	tablespoons of cooked vegetables per day	vegetables/fruit	Robust adjusted profile score (RAPS)	342	0.00548259	0.179806	0.975675
G_Fusicatenibacter_RNT	tablespoons of cooked vegetables per day	vegetables/fruit	Sign concordance test	342	0.0116959	NA	0.871162
G_Fusicatenibacter_RNT	tablespoons of cooked vegetables per day	vegetables/fruit	Unweighted regression	342	0.0746829	2.95753	0.979854
G_Gemmiger_RNT	tablespoons of cooked vegetables per day	vegetables/fruit	Maximum likelihood	342	-0.0312628	0.18415	0.865193
G_Gemmiger_RNT	tablespoons of cooked vegetables per day	vegetables/fruit	MR Egger	342	0.460214	0.566219	0.41691
G_Gemmiger_RNT	tablespoons of cooked vegetables per day	vegetables/fruit	MR Egger (bootstrap)	342	-0.225939	0.39602	0.27
G_Gemmiger_RNT	tablespoons of cooked vegetables per day	vegetables/fruit	Simple median	342	-0.0893661	0.258717	0.729779
G_Gemmiger_RNT	tablespoons of cooked vegetables per day	vegetables/fruit	Weighted median	342	-0.0439746	0.273479	0.872253
G_Gemmiger_RNT	tablespoons of cooked vegetables per day	vegetables/fruit	Penalised weighted median	342	-0.0411788	0.263983	0.876041
G_Gemmiger_RNT	tablespoons of cooked vegetables per day	vegetables/fruit	Inverse variance weighted	342	-0.0313651	0.181671	0.862928
G_Gemmiger_RNT	tablespoons of cooked vegetables per day	vegetables/fruit	IVW radial	342	-0.031365	0.181671	0.862929
G_Gemmiger_RNT	tablespoons of cooked vegetables per day	vegetables/fruit	Inverse variance weighted (multiplicative random effects)	342	-0.0313651	0.181671	0.862928
G_Gemmiger_RNT	tablespoons of cooked vegetables per day	vegetables/fruit	Inverse variance weighted (fixed effects)	342	-0.0313651	0.179557	0.86133
G_Gemmiger_RNT	tablespoons of cooked vegetables per day	vegetables/fruit	Simple mode	342	-0.0772919	0.942077	0.93466
G_Gemmiger_RNT	tablespoons of cooked vegetables per day	vegetables/fruit	Weighted mode	342	0.075179	0.918595	0.934821
G_Gemmiger_RNT	tablespoons of cooked vegetables per day	vegetables/fruit	Weighted mode (NOME)	342	0.075179	0.901736	0.933605
G_Gemmiger_RNT	tablespoons of cooked vegetables per day	vegetables/fruit	Simple mode (NOME)	342	-0.0772919	1.04299	0.940969
G_Gemmiger_RNT	tablespoons of cooked vegetables per day	vegetables/fruit	Robust adjusted profile score (RAPS)	342	0.031207	0.198405	0.875017
G_Gemmiger_RNT	tablespoons of cooked vegetables per day	vegetables/fruit	Sign concordance test	342	-0.0233918	NA	0.705106
G_Gemmiger_RNT	tablespoons of cooked vegetables per day	vegetables/fruit	Unweighted regression	342	0.179498	2.95753	0.951605
G_Hespellia_RNT	tablespoons of cooked vegetables per day	vegetables/fruit	Maximum likelihood	342	-0.213664	0.197765	0.279968
G_Hespellia_RNT	tablespoons of cooked vegetables per day	vegetables/fruit	MR Egger	342	-0.192022	0.601282	0.749654
G_Hespellia_RNT	tablespoons of cooked vegetables per day	vegetables/fruit	MR Egger (bootstrap)	342	0.153625	0.440719	0.361
G_Hespellia_RNT	tablespoons of cooked vegetables per day	vegetables/fruit	Simple median	342	-0.607455	0.271669	0.0253509
G_Hespellia_RNT	tablespoons of cooked vegetables per day	vegetables/fruit	Weighted median	342	-0.547819	0.287783	0.0569642
G_Hespellia_RNT	tablespoons of cooked vegetables per day	vegetables/fruit	Penalised weighted median	342	-0.590692	0.287062	0.0396172
G_Hespellia_RNT	tablespoons of cooked vegetables per day	vegetables/fruit	Inverse variance weighted	342	-0.213062	0.193125	0.269924
G_Hespellia_RNT	tablespoons of cooked vegetables per day	vegetables/fruit	IVW radial	342	-0.213063	0.18966	0.26127
G_Hespellia_RNT	tablespoons of cooked vegetables per day	vegetables/fruit	Inverse variance weighted (multiplicative random effects)	342	-0.213062	0.18966	0.26127
G_Hespellia_RNT	tablespoons of cooked vegetables per day	vegetables/fruit	Inverse variance weighted (fixed effects)	342	-0.213062	0.193125	0.269924
G_Hespellia_RNT	tablespoons of cooked vegetables per day	vegetables/fruit	Simple mode	342	-0.820477	1.02691	0.424858
G_Hespellia_RNT	tablespoons of cooked vegetables per day	vegetables/fruit	Weighted mode	342	-0.872521	1.02859	0.396885
G_Hespellia_RNT	tablespoons of cooked vegetables per day	vegetables/fruit	Weighted mode (NOME)	342	-0.872521	1.02214	0.393914
G_Hespellia_RNT	tablespoons of cooked vegetables per day	vegetables/fruit	Simple mode (NOME)	342	-0.820477	1.06017	0.439519
G_Hespellia_RNT	tablespoons of cooked vegetables per day	vegetables/fruit	Robust adjusted profile score (RAPS)	342	-0.348188	0.208336	0.0946665
G_Hespellia_RNT	tablespoons of cooked vegetables per day	vegetables/fruit	Sign concordance test	342	-0.152047	NA	0.00574067
G_Hespellia_RNT	tablespoons of cooked vegetables per day	vegetables/fruit	Unweighted regression	342	-0.512299	2.95753	0.86248
G_Holdemanella_RNT	tablespoons of cooked vegetables per day	vegetables/fruit	Maximum likelihood	342	-0.251477	0.278966	0.367342
G_Holdemanella_RNT	tablespoons of cooked vegetables per day	vegetables/fruit	MR Egger	342	-0.346019	0.856881	0.686605
G_Holdemanella_RNT	tablespoons of cooked vegetables per day	vegetables/fruit	MR Egger (bootstrap)	342	-0.475086	0.618613	0.232
G_Holdemanella_RNT	tablespoons of cooked vegetables per day	vegetables/fruit	Simple median	342	-0.243835	0.404218	0.546358
G_Holdemanella_RNT	tablespoons of cooked vegetables per day	vegetables/fruit	Weighted median	342	-0.302075	0.404618	0.455324
G_Holdemanella_RNT	tablespoons of cooked vegetables per day	vegetables/fruit	Penalised weighted median	342	-0.28698	0.387665	0.459132
G_Holdemanella_RNT	tablespoons of cooked vegetables per day	vegetables/fruit	Inverse variance weighted	342	-0.259315	0.272538	0.341359
G_Holdemanella_RNT	tablespoons of cooked vegetables per day	vegetables/fruit	IVW radial	342	-0.259309	0.268625	0.334384
G_Holdemanella_RNT	tablespoons of cooked vegetables per day	vegetables/fruit	Inverse variance weighted (multiplicative random effects)	342	-0.259315	0.268624	0.334371
G_Holdemanella_RNT	tablespoons of cooked vegetables per day	vegetables/fruit	Inverse variance weighted (fixed effects)	342	-0.259315	0.272538	0.341359
G_Holdemanella_RNT	tablespoons of cooked vegetables per day	vegetables/fruit	Simple mode	342	-0.644845	1.48563	0.664522
G_Holdemanella_RNT	tablespoons of cooked vegetables per day	vegetables/fruit	Weighted mode	342	-0.644845	1.33528	0.629455
G_Holdemanella_RNT	tablespoons of cooked vegetables per day	vegetables/fruit	Weighted mode (NOME)	342	-0.644845	1.42898	0.652087
G_Holdemanella_RNT	tablespoons of cooked vegetables per day	vegetables/fruit	Simple mode (NOME)	342	-0.644845	1.51491	0.670621
G_Holdemanella_RNT	tablespoons of cooked vegetables per day	vegetables/fruit	Robust adjusted profile score (RAPS)	342	-0.260046	0.293997	0.376416
G_Holdemanella_RNT	tablespoons of cooked vegetables per day	vegetables/fruit	Sign concordance test	342	-0.0350877	NA	0.552032
G_Holdemanella_RNT	tablespoons of cooked vegetables per day	vegetables/fruit	Unweighted regression	342	-0.351077	2.95753	0.905508
G_Intestinibacter_RNT	tablespoons of cooked vegetables per day	vegetables/fruit	Maximum likelihood	342	0.31802	0.214488	0.138156
G_Intestinibacter_RNT	tablespoons of cooked vegetables per day	vegetables/fruit	MR Egger	342	0.868242	0.651559	0.183568
G_Intestinibacter_RNT	tablespoons of cooked vegetables per day	vegetables/fruit	MR Egger (bootstrap)	342	-0.22142	0.495961	0.337
G_Intestinibacter_RNT	tablespoons of cooked vegetables per day	vegetables/fruit	Simple median	342	0.22552	0.300497	0.452959
G_Intestinibacter_RNT	tablespoons of cooked vegetables per day	vegetables/fruit	Weighted median	342	0.226319	0.309878	0.465178
G_Intestinibacter_RNT	tablespoons of cooked vegetables per day	vegetables/fruit	Penalised weighted median	342	0.223976	0.310896	0.471266
G_Intestinibacter_RNT	tablespoons of cooked vegetables per day	vegetables/fruit	Inverse variance weighted	342	0.30778	0.209523	0.141845
G_Intestinibacter_RNT	tablespoons of cooked vegetables per day	vegetables/fruit	IVW radial	342	0.307772	0.203468	0.130373
G_Intestinibacter_RNT	tablespoons of cooked vegetables per day	vegetables/fruit	Inverse variance weighted (multiplicative random effects)	342	0.30778	0.203468	0.130364
G_Intestinibacter_RNT	tablespoons of cooked vegetables per day	vegetables/fruit	Inverse variance weighted (fixed effects)	342	0.30778	0.209523	0.141845
G_Intestinibacter_RNT	tablespoons of cooked vegetables per day	vegetables/fruit	Simple mode	342	0.130388	1.05615	0.901819
G_Intestinibacter_RNT	tablespoons of cooked vegetables per day	vegetables/fruit	Weighted mode	342	0.185703	1.08136	0.863751
G_Intestinibacter_RNT	tablespoons of cooked vegetables per day	vegetables/fruit	Weighted mode (NOME)	342	0.185703	1.19972	0.87708
G_Intestinibacter_RNT	tablespoons of cooked vegetables per day	vegetables/fruit	Simple mode (NOME)	342	0.130388	1.19814	0.913404
G_Intestinibacter_RNT	tablespoons of cooked vegetables per day	vegetables/fruit	Robust adjusted profile score (RAPS)	342	0.331173	0.226072	0.142948
G_Intestinibacter_RNT	tablespoons of cooked vegetables per day	vegetables/fruit	Sign concordance test	342	0.0584795	NA	0.304225
G_Intestinibacter_RNT	tablespoons of cooked vegetables per day	vegetables/fruit	Unweighted regression	342	0.438997	2.95753	0.882001
G_Lactobacillus_RNT	tablespoons of cooked vegetables per day	vegetables/fruit	Maximum likelihood	342	-0.211476	0.283567	0.455806
G_Lactobacillus_RNT	tablespoons of cooked vegetables per day	vegetables/fruit	MR Egger	342	0.903631	0.887781	0.309471
G_Lactobacillus_RNT	tablespoons of cooked vegetables per day	vegetables/fruit	MR Egger (bootstrap)	342	-0.951283	0.693056	0.084
G_Lactobacillus_RNT	tablespoons of cooked vegetables per day	vegetables/fruit	Simple median	342	0.0578221	0.39097	0.882427
G_Lactobacillus_RNT	tablespoons of cooked vegetables per day	vegetables/fruit	Weighted median	342	-0.012115	0.392005	0.975345
G_Lactobacillus_RNT	tablespoons of cooked vegetables per day	vegetables/fruit	Penalised weighted median	342	-0.00461989	0.40762	0.990957
G_Lactobacillus_RNT	tablespoons of cooked vegetables per day	vegetables/fruit	Inverse variance weighted	342	-0.216669	0.282488	0.44308
G_Lactobacillus_RNT	tablespoons of cooked vegetables per day	vegetables/fruit	IVW radial	342	-0.216671	0.282489	0.443078
G_Lactobacillus_RNT	tablespoons of cooked vegetables per day	vegetables/fruit	Inverse variance weighted (multiplicative random effects)	342	-0.216669	0.282488	0.44308
G_Lactobacillus_RNT	tablespoons of cooked vegetables per day	vegetables/fruit	Inverse variance weighted (fixed effects)	342	-0.216669	0.276383	0.433072
G_Lactobacillus_RNT	tablespoons of cooked vegetables per day	vegetables/fruit	Simple mode	342	0.571054	1.46863	0.697642
G_Lactobacillus_RNT	tablespoons of cooked vegetables per day	vegetables/fruit	Weighted mode	342	0.257835	1.28039	0.840527
G_Lactobacillus_RNT	tablespoons of cooked vegetables per day	vegetables/fruit	Weighted mode (NOME)	342	0.257835	1.43968	0.857972
G_Lactobacillus_RNT	tablespoons of cooked vegetables per day	vegetables/fruit	Simple mode (NOME)	342	0.571054	1.48668	0.701133
G_Lactobacillus_RNT	tablespoons of cooked vegetables per day	vegetables/fruit	Robust adjusted profile score (RAPS)	342	-0.17103	0.304177	0.573931
G_Lactobacillus_RNT	tablespoons of cooked vegetables per day	vegetables/fruit	Sign concordance test	342	0.0116959	NA	0.871162
G_Lactobacillus_RNT	tablespoons of cooked vegetables per day	vegetables/fruit	Unweighted regression	342	0.294873	2.95753	0.920581
G_Lactococcus_RNT	tablespoons of cooked vegetables per day	vegetables/fruit	Maximum likelihood	342	0.106979	0.375592	0.775775
G_Lactococcus_RNT	tablespoons of cooked vegetables per day	vegetables/fruit	MR Egger	342	0.918032	1.15898	0.428852
G_Lactococcus_RNT	tablespoons of cooked vegetables per day	vegetables/fruit	MR Egger (bootstrap)	342	-0.784308	0.856105	0.178
G_Lactococcus_RNT	tablespoons of cooked vegetables per day	vegetables/fruit	Simple median	342	0.300873	0.529987	0.57024
G_Lactococcus_RNT	tablespoons of cooked vegetables per day	vegetables/fruit	Weighted median	342	0.082116	0.537087	0.878484
G_Lactococcus_RNT	tablespoons of cooked vegetables per day	vegetables/fruit	Penalised weighted median	342	0.0828027	0.543577	0.878927
G_Lactococcus_RNT	tablespoons of cooked vegetables per day	vegetables/fruit	Inverse variance weighted	342	0.104616	0.366903	0.775543
G_Lactococcus_RNT	tablespoons of cooked vegetables per day	vegetables/fruit	IVW radial	342	0.104615	0.361193	0.772093
G_Lactococcus_RNT	tablespoons of cooked vegetables per day	vegetables/fruit	Inverse variance weighted (multiplicative random effects)	342	0.104616	0.361193	0.772092
G_Lactococcus_RNT	tablespoons of cooked vegetables per day	vegetables/fruit	Inverse variance weighted (fixed effects)	342	0.104616	0.366903	0.775543
G_Lactococcus_RNT	tablespoons of cooked vegetables per day	vegetables/fruit	Simple mode	342	1.04282	1.99701	0.601877
G_Lactococcus_RNT	tablespoons of cooked vegetables per day	vegetables/fruit	Weighted mode	342	0.428456	1.56443	0.784348
G_Lactococcus_RNT	tablespoons of cooked vegetables per day	vegetables/fruit	Weighted mode (NOME)	342	0.428456	1.91418	0.823022
G_Lactococcus_RNT	tablespoons of cooked vegetables per day	vegetables/fruit	Simple mode (NOME)	342	1.04282	1.92973	0.589277
G_Lactococcus_RNT	tablespoons of cooked vegetables per day	vegetables/fruit	Robust adjusted profile score (RAPS)	342	0.0886693	0.395742	0.822712
G_Lactococcus_RNT	tablespoons of cooked vegetables per day	vegetables/fruit	Sign concordance test	342	0.0526316	NA	0.357981
G_Lactococcus_RNT	tablespoons of cooked vegetables per day	vegetables/fruit	Unweighted regression	342	0.174614	2.95753	0.95292
G_Methanobrevibacter_RNT	tablespoons of cooked vegetables per day	vegetables/fruit	Maximum likelihood	342	-0.170677	0.252772	0.499535
G_Methanobrevibacter_RNT	tablespoons of cooked vegetables per day	vegetables/fruit	MR Egger	342	0.265707	0.771523	0.730764
G_Methanobrevibacter_RNT	tablespoons of cooked vegetables per day	vegetables/fruit	MR Egger (bootstrap)	342	0.0934395	0.570321	0.432
G_Methanobrevibacter_RNT	tablespoons of cooked vegetables per day	vegetables/fruit	Simple median	342	-0.426829	0.351329	0.224404
G_Methanobrevibacter_RNT	tablespoons of cooked vegetables per day	vegetables/fruit	Weighted median	342	-0.340888	0.344397	0.322267
G_Methanobrevibacter_RNT	tablespoons of cooked vegetables per day	vegetables/fruit	Penalised weighted median	342	-0.399257	0.343099	0.244554
G_Methanobrevibacter_RNT	tablespoons of cooked vegetables per day	vegetables/fruit	Inverse variance weighted	342	-0.172889	0.247588	0.484993
G_Methanobrevibacter_RNT	tablespoons of cooked vegetables per day	vegetables/fruit	IVW radial	342	-0.172893	0.227038	0.44635
G_Methanobrevibacter_RNT	tablespoons of cooked vegetables per day	vegetables/fruit	Inverse variance weighted (multiplicative random effects)	342	-0.172889	0.227038	0.446359
G_Methanobrevibacter_RNT	tablespoons of cooked vegetables per day	vegetables/fruit	Inverse variance weighted (fixed effects)	342	-0.172889	0.247588	0.484993
G_Methanobrevibacter_RNT	tablespoons of cooked vegetables per day	vegetables/fruit	Simple mode	342	-1.41599	1.17003	0.227032
G_Methanobrevibacter_RNT	tablespoons of cooked vegetables per day	vegetables/fruit	Weighted mode	342	-0.843286	0.997672	0.398562
G_Methanobrevibacter_RNT	tablespoons of cooked vegetables per day	vegetables/fruit	Weighted mode (NOME)	342	-0.90692	1.11956	0.418464
G_Methanobrevibacter_RNT	tablespoons of cooked vegetables per day	vegetables/fruit	Simple mode (NOME)	342	-1.41599	1.27648	0.268085
G_Methanobrevibacter_RNT	tablespoons of cooked vegetables per day	vegetables/fruit	Robust adjusted profile score (RAPS)	342	-0.258795	0.267869	0.333981
G_Methanobrevibacter_RNT	tablespoons of cooked vegetables per day	vegetables/fruit	Sign concordance test	342	-0.0584795	NA	0.304225
G_Methanobrevibacter_RNT	tablespoons of cooked vegetables per day	vegetables/fruit	Unweighted regression	342	0.101089	2.95753	0.972734
G_Odoribacter_RNT	tablespoons of cooked vegetables per day	vegetables/fruit	Maximum likelihood	342	-0.00802583	0.173384	0.96308
G_Odoribacter_RNT	tablespoons of cooked vegetables per day	vegetables/fruit	MR Egger	342	0.402997	0.527851	0.445714
G_Odoribacter_RNT	tablespoons of cooked vegetables per day	vegetables/fruit	MR Egger (bootstrap)	342	-0.177102	0.408359	0.33
G_Odoribacter_RNT	tablespoons of cooked vegetables per day	vegetables/fruit	Simple median	342	-0.105082	0.247983	0.671749
G_Odoribacter_RNT	tablespoons of cooked vegetables per day	vegetables/fruit	Weighted median	342	-0.133351	0.255882	0.602267
G_Odoribacter_RNT	tablespoons of cooked vegetables per day	vegetables/fruit	Penalised weighted median	342	-0.13573	0.250245	0.587551
G_Odoribacter_RNT	tablespoons of cooked vegetables per day	vegetables/fruit	Inverse variance weighted	342	-0.00819593	0.169606	0.961459
G_Odoribacter_RNT	tablespoons of cooked vegetables per day	vegetables/fruit	IVW radial	342	-0.00819592	0.162248	0.959712
G_Odoribacter_RNT	tablespoons of cooked vegetables per day	vegetables/fruit	Inverse variance weighted (multiplicative random effects)	342	-0.00819593	0.162248	0.959712
G_Odoribacter_RNT	tablespoons of cooked vegetables per day	vegetables/fruit	Inverse variance weighted (fixed effects)	342	-0.00819593	0.169606	0.961459
G_Odoribacter_RNT	tablespoons of cooked vegetables per day	vegetables/fruit	Simple mode	342	-0.552778	0.930999	0.553075
G_Odoribacter_RNT	tablespoons of cooked vegetables per day	vegetables/fruit	Weighted mode	342	-0.552778	0.816696	0.498962
G_Odoribacter_RNT	tablespoons of cooked vegetables per day	vegetables/fruit	Weighted mode (NOME)	342	-0.552778	0.858736	0.520195
G_Odoribacter_RNT	tablespoons of cooked vegetables per day	vegetables/fruit	Simple mode (NOME)	342	-0.552778	0.907029	0.54264
G_Odoribacter_RNT	tablespoons of cooked vegetables per day	vegetables/fruit	Robust adjusted profile score (RAPS)	342	-0.0598449	0.183216	0.743944
G_Odoribacter_RNT	tablespoons of cooked vegetables per day	vegetables/fruit	Sign concordance test	342	-0.0526316	NA	0.357981
G_Odoribacter_RNT	tablespoons of cooked vegetables per day	vegetables/fruit	Unweighted regression	342	0.368049	2.95753	0.900963
