## Supplemental Table for "Identification of Causal Pathways among Gut Microbiota, Food Intake and Telomere Length: A Mendelian Randomization Study" (part 9 of 37)

### Sheet: Table 7 (continued)
Table 7 Causal effect of vegetables/fruits on gut microbiota (MR)
G_Oscillibacter_RNT	tablespoons of cooked vegetables per day	vegetables/fruit	Maximum likelihood	342	-0.182699	0.171687	0.287264
G_Oscillibacter_RNT	tablespoons of cooked vegetables per day	vegetables/fruit	MR Egger	342	-0.543635	0.556017	0.328903
G_Oscillibacter_RNT	tablespoons of cooked vegetables per day	vegetables/fruit	MR Egger (bootstrap)	342	-0.276066	0.413896	0.256
G_Oscillibacter_RNT	tablespoons of cooked vegetables per day	vegetables/fruit	Simple median	342	-0.3715	0.238115	0.118719
G_Oscillibacter_RNT	tablespoons of cooked vegetables per day	vegetables/fruit	Weighted median	342	-0.437891	0.256465	0.0877461
G_Oscillibacter_RNT	tablespoons of cooked vegetables per day	vegetables/fruit	Penalised weighted median	342	-0.447721	0.254258	0.078256
G_Oscillibacter_RNT	tablespoons of cooked vegetables per day	vegetables/fruit	Inverse variance weighted	342	-0.178532	0.178348	0.316812
G_Oscillibacter_RNT	tablespoons of cooked vegetables per day	vegetables/fruit	IVW radial	342	-0.178531	0.178349	0.316816
G_Oscillibacter_RNT	tablespoons of cooked vegetables per day	vegetables/fruit	Inverse variance weighted (multiplicative random effects)	342	-0.178532	0.178348	0.316812
G_Oscillibacter_RNT	tablespoons of cooked vegetables per day	vegetables/fruit	Inverse variance weighted (fixed effects)	342	-0.178532	0.166964	0.28494
G_Oscillibacter_RNT	tablespoons of cooked vegetables per day	vegetables/fruit	Simple mode	342	-0.690683	0.93421	0.460219
G_Oscillibacter_RNT	tablespoons of cooked vegetables per day	vegetables/fruit	Weighted mode	342	-0.635685	0.880273	0.4707
G_Oscillibacter_RNT	tablespoons of cooked vegetables per day	vegetables/fruit	Weighted mode (NOME)	342	-0.690683	0.94201	0.463939
G_Oscillibacter_RNT	tablespoons of cooked vegetables per day	vegetables/fruit	Simple mode (NOME)	342	-0.690683	0.980116	0.481481
G_Oscillibacter_RNT	tablespoons of cooked vegetables per day	vegetables/fruit	Robust adjusted profile score (RAPS)	342	-0.275986	0.193721	0.154257
G_Oscillibacter_RNT	tablespoons of cooked vegetables per day	vegetables/fruit	Sign concordance test	342	-0.0701754	NA	0.21355
G_Oscillibacter_RNT	tablespoons of cooked vegetables per day	vegetables/fruit	Unweighted regression	342	-0.0877716	2.95753	0.976324
G_Parabacteroides_RNT	tablespoons of cooked vegetables per day	vegetables/fruit	Maximum likelihood	342	-0.172658	0.172022	0.315523
G_Parabacteroides_RNT	tablespoons of cooked vegetables per day	vegetables/fruit	MR Egger	342	0.6917	0.546406	0.206413
G_Parabacteroides_RNT	tablespoons of cooked vegetables per day	vegetables/fruit	MR Egger (bootstrap)	342	-0.66511	0.400172	0.055
G_Parabacteroides_RNT	tablespoons of cooked vegetables per day	vegetables/fruit	Simple median	342	-0.236803	0.252052	0.347474
G_Parabacteroides_RNT	tablespoons of cooked vegetables per day	vegetables/fruit	Weighted median	342	-0.318331	0.25337	0.208975
G_Parabacteroides_RNT	tablespoons of cooked vegetables per day	vegetables/fruit	Penalised weighted median	342	-0.329243	0.241	0.171889
G_Parabacteroides_RNT	tablespoons of cooked vegetables per day	vegetables/fruit	Inverse variance weighted	342	-0.167935	0.17572	0.339225
G_Parabacteroides_RNT	tablespoons of cooked vegetables per day	vegetables/fruit	IVW radial	342	-0.167936	0.17572	0.339223
G_Parabacteroides_RNT	tablespoons of cooked vegetables per day	vegetables/fruit	Inverse variance weighted (multiplicative random effects)	342	-0.167935	0.17572	0.339225
G_Parabacteroides_RNT	tablespoons of cooked vegetables per day	vegetables/fruit	Inverse variance weighted (fixed effects)	342	-0.167935	0.16746	0.315939
G_Parabacteroides_RNT	tablespoons of cooked vegetables per day	vegetables/fruit	Simple mode	342	-0.532282	0.863893	0.538211
G_Parabacteroides_RNT	tablespoons of cooked vegetables per day	vegetables/fruit	Weighted mode	342	-0.734715	0.781338	0.347714
G_Parabacteroides_RNT	tablespoons of cooked vegetables per day	vegetables/fruit	Weighted mode (NOME)	342	-0.785324	0.843196	0.352324
G_Parabacteroides_RNT	tablespoons of cooked vegetables per day	vegetables/fruit	Simple mode (NOME)	342	-0.532282	0.848426	0.530833
G_Parabacteroides_RNT	tablespoons of cooked vegetables per day	vegetables/fruit	Robust adjusted profile score (RAPS)	342	-0.203098	0.185802	0.274356
G_Parabacteroides_RNT	tablespoons of cooked vegetables per day	vegetables/fruit	Sign concordance test	342	-0.0643275	NA	0.256112
G_Parabacteroides_RNT	tablespoons of cooked vegetables per day	vegetables/fruit	Unweighted regression	342	0.236659	2.95753	0.936222
G_Paraprevotella_RNT	tablespoons of cooked vegetables per day	vegetables/fruit	Maximum likelihood	342	-0.0581324	0.269667	0.829322
G_Paraprevotella_RNT	tablespoons of cooked vegetables per day	vegetables/fruit	MR Egger	342	-0.647599	0.824759	0.432884
G_Paraprevotella_RNT	tablespoons of cooked vegetables per day	vegetables/fruit	MR Egger (bootstrap)	342	0.0755608	0.631539	0.458
G_Paraprevotella_RNT	tablespoons of cooked vegetables per day	vegetables/fruit	Simple median	342	0.077436	0.387767	0.841717
G_Paraprevotella_RNT	tablespoons of cooked vegetables per day	vegetables/fruit	Weighted median	342	-0.0814963	0.365724	0.823664
G_Paraprevotella_RNT	tablespoons of cooked vegetables per day	vegetables/fruit	Penalised weighted median	342	-0.0385631	0.381678	0.919522
G_Paraprevotella_RNT	tablespoons of cooked vegetables per day	vegetables/fruit	Inverse variance weighted	342	-0.0592387	0.263456	0.822094
G_Paraprevotella_RNT	tablespoons of cooked vegetables per day	vegetables/fruit	IVW radial	342	-0.0592388	0.258027	0.818415
G_Paraprevotella_RNT	tablespoons of cooked vegetables per day	vegetables/fruit	Inverse variance weighted (multiplicative random effects)	342	-0.0592387	0.258027	0.818416
G_Paraprevotella_RNT	tablespoons of cooked vegetables per day	vegetables/fruit	Inverse variance weighted (fixed effects)	342	-0.0592387	0.263456	0.822094
G_Paraprevotella_RNT	tablespoons of cooked vegetables per day	vegetables/fruit	Simple mode	342	0.944114	1.41106	0.503895
G_Paraprevotella_RNT	tablespoons of cooked vegetables per day	vegetables/fruit	Weighted mode	342	1.35713	1.31139	0.301462
G_Paraprevotella_RNT	tablespoons of cooked vegetables per day	vegetables/fruit	Weighted mode (NOME)	342	1.42596	1.37865	0.301721
G_Paraprevotella_RNT	tablespoons of cooked vegetables per day	vegetables/fruit	Simple mode (NOME)	342	0.944114	1.42931	0.509354
G_Paraprevotella_RNT	tablespoons of cooked vegetables per day	vegetables/fruit	Robust adjusted profile score (RAPS)	342	-0.0390378	0.284178	0.890738
G_Paraprevotella_RNT	tablespoons of cooked vegetables per day	vegetables/fruit	Sign concordance test	342	0.00584795	NA	0.956887
G_Paraprevotella_RNT	tablespoons of cooked vegetables per day	vegetables/fruit	Unweighted regression	342	-0.38962	2.95753	0.895191
G_Parasutterella_RNT	tablespoons of cooked vegetables per day	vegetables/fruit	Maximum likelihood	342	0.0403233	0.198442	0.838979
G_Parasutterella_RNT	tablespoons of cooked vegetables per day	vegetables/fruit	MR Egger	342	0.542985	0.603056	0.36855
G_Parasutterella_RNT	tablespoons of cooked vegetables per day	vegetables/fruit	MR Egger (bootstrap)	342	0.0898051	0.459863	0.421
G_Parasutterella_RNT	tablespoons of cooked vegetables per day	vegetables/fruit	Simple median	342	0.0299039	0.278888	0.91461
G_Parasutterella_RNT	tablespoons of cooked vegetables per day	vegetables/fruit	Weighted median	342	0.16736	0.286196	0.558699
G_Parasutterella_RNT	tablespoons of cooked vegetables per day	vegetables/fruit	Penalised weighted median	342	0.169804	0.276863	0.539669
G_Parasutterella_RNT	tablespoons of cooked vegetables per day	vegetables/fruit	Inverse variance weighted	342	0.0392312	0.193832	0.839606
G_Parasutterella_RNT	tablespoons of cooked vegetables per day	vegetables/fruit	IVW radial	342	0.039231	0.191723	0.837866
G_Parasutterella_RNT	tablespoons of cooked vegetables per day	vegetables/fruit	Inverse variance weighted (multiplicative random effects)	342	0.0392312	0.191723	0.837866
G_Parasutterella_RNT	tablespoons of cooked vegetables per day	vegetables/fruit	Inverse variance weighted (fixed effects)	342	0.0392312	0.193832	0.839606
G_Parasutterella_RNT	tablespoons of cooked vegetables per day	vegetables/fruit	Simple mode	342	0.342249	1.02671	0.739079
G_Parasutterella_RNT	tablespoons of cooked vegetables per day	vegetables/fruit	Weighted mode	342	0.282318	0.891741	0.751747
G_Parasutterella_RNT	tablespoons of cooked vegetables per day	vegetables/fruit	Weighted mode (NOME)	342	0.342249	0.949726	0.718797
G_Parasutterella_RNT	tablespoons of cooked vegetables per day	vegetables/fruit	Simple mode (NOME)	342	0.342249	1.0343	0.740924
G_Parasutterella_RNT	tablespoons of cooked vegetables per day	vegetables/fruit	Robust adjusted profile score (RAPS)	342	-0.0100215	0.209044	0.961764
G_Parasutterella_RNT	tablespoons of cooked vegetables per day	vegetables/fruit	Sign concordance test	342	0.00584795	NA	0.956887
G_Parasutterella_RNT	tablespoons of cooked vegetables per day	vegetables/fruit	Unweighted regression	342	-0.0591514	2.95753	0.984043
G_Phascolarctobacterium_RNT	tablespoons of cooked vegetables per day	vegetables/fruit	Maximum likelihood	342	-0.0271739	0.220087	0.901736
G_Phascolarctobacterium_RNT	tablespoons of cooked vegetables per day	vegetables/fruit	MR Egger	342	-0.161434	0.675912	0.811375
G_Phascolarctobacterium_RNT	tablespoons of cooked vegetables per day	vegetables/fruit	MR Egger (bootstrap)	342	0.372948	0.501614	0.223
G_Phascolarctobacterium_RNT	tablespoons of cooked vegetables per day	vegetables/fruit	Simple median	342	-0.232548	0.32123	0.469108
G_Phascolarctobacterium_RNT	tablespoons of cooked vegetables per day	vegetables/fruit	Weighted median	342	-0.205049	0.314994	0.515071
G_Phascolarctobacterium_RNT	tablespoons of cooked vegetables per day	vegetables/fruit	Penalised weighted median	342	-0.217174	0.327223	0.506889
G_Phascolarctobacterium_RNT	tablespoons of cooked vegetables per day	vegetables/fruit	Inverse variance weighted	342	-0.0266046	0.215971	0.90196
G_Phascolarctobacterium_RNT	tablespoons of cooked vegetables per day	vegetables/fruit	IVW radial	342	-0.0266046	0.215971	0.90196
G_Phascolarctobacterium_RNT	tablespoons of cooked vegetables per day	vegetables/fruit	Inverse variance weighted (multiplicative random effects)	342	-0.0266046	0.215971	0.90196
G_Phascolarctobacterium_RNT	tablespoons of cooked vegetables per day	vegetables/fruit	Inverse variance weighted (fixed effects)	342	-0.0266046	0.214744	0.901402
G_Phascolarctobacterium_RNT	tablespoons of cooked vegetables per day	vegetables/fruit	Simple mode	342	-1.21449	1.22166	0.320863
G_Phascolarctobacterium_RNT	tablespoons of cooked vegetables per day	vegetables/fruit	Weighted mode	342	-1.02668	0.989445	0.300177
G_Phascolarctobacterium_RNT	tablespoons of cooked vegetables per day	vegetables/fruit	Weighted mode (NOME)	342	-1.02668	1.11119	0.356169
G_Phascolarctobacterium_RNT	tablespoons of cooked vegetables per day	vegetables/fruit	Simple mode (NOME)	342	-1.21449	1.18196	0.304902
G_Phascolarctobacterium_RNT	tablespoons of cooked vegetables per day	vegetables/fruit	Robust adjusted profile score (RAPS)	342	-0.0497676	0.231352	0.829677
G_Phascolarctobacterium_RNT	tablespoons of cooked vegetables per day	vegetables/fruit	Sign concordance test	342	-0.0350877	NA	0.552032
G_Phascolarctobacterium_RNT	tablespoons of cooked vegetables per day	vegetables/fruit	Unweighted regression	342	0.12132	2.95753	0.967279
G_Prevotella_RNT	tablespoons of cooked vegetables per day	vegetables/fruit	Maximum likelihood	342	0.356291	0.224823	0.113021
G_Prevotella_RNT	tablespoons of cooked vegetables per day	vegetables/fruit	MR Egger	342	0.14379	0.707412	0.839052
G_Prevotella_RNT	tablespoons of cooked vegetables per day	vegetables/fruit	MR Egger (bootstrap)	342	0.239852	0.518501	0.308
G_Prevotella_RNT	tablespoons of cooked vegetables per day	vegetables/fruit	Simple median	342	0.372412	0.329647	0.258591
G_Prevotella_RNT	tablespoons of cooked vegetables per day	vegetables/fruit	Weighted median	342	0.284515	0.32875	0.386794
G_Prevotella_RNT	tablespoons of cooked vegetables per day	vegetables/fruit	Penalised weighted median	342	0.288624	0.317021	0.362598
G_Prevotella_RNT	tablespoons of cooked vegetables per day	vegetables/fruit	Inverse variance weighted	342	0.345514	0.225031	0.124683
G_Prevotella_RNT	tablespoons of cooked vegetables per day	vegetables/fruit	IVW radial	342	0.345526	0.225032	0.124672
G_Prevotella_RNT	tablespoons of cooked vegetables per day	vegetables/fruit	Inverse variance weighted (multiplicative random effects)	342	0.345514	0.225031	0.124683
G_Prevotella_RNT	tablespoons of cooked vegetables per day	vegetables/fruit	Inverse variance weighted (fixed effects)	342	0.345514	0.219124	0.114842
G_Prevotella_RNT	tablespoons of cooked vegetables per day	vegetables/fruit	Simple mode	342	0.705021	1.10669	0.524517
G_Prevotella_RNT	tablespoons of cooked vegetables per day	vegetables/fruit	Weighted mode	342	0.634416	1.07624	0.555933
G_Prevotella_RNT	tablespoons of cooked vegetables per day	vegetables/fruit	Weighted mode (NOME)	342	0.705021	1.0326	0.49522
G_Prevotella_RNT	tablespoons of cooked vegetables per day	vegetables/fruit	Simple mode (NOME)	342	0.705021	1.16784	0.546448
G_Prevotella_RNT	tablespoons of cooked vegetables per day	vegetables/fruit	Robust adjusted profile score (RAPS)	342	0.325119	0.235874	0.168092
G_Prevotella_RNT	tablespoons of cooked vegetables per day	vegetables/fruit	Sign concordance test	342	0.111111	NA	0.0452633
G_Prevotella_RNT	tablespoons of cooked vegetables per day	vegetables/fruit	Unweighted regression	342	0.291896	2.95753	0.92138
G_Roseburia_RNT	tablespoons of cooked vegetables per day	vegetables/fruit	Maximum likelihood	342	0.0963214	0.172333	0.576212
G_Roseburia_RNT	tablespoons of cooked vegetables per day	vegetables/fruit	MR Egger	342	0.0323852	0.526259	0.950966
G_Roseburia_RNT	tablespoons of cooked vegetables per day	vegetables/fruit	MR Egger (bootstrap)	342	0.258781	0.404361	0.255
G_Roseburia_RNT	tablespoons of cooked vegetables per day	vegetables/fruit	Simple median	342	0.0298056	0.247371	0.904095
G_Roseburia_RNT	tablespoons of cooked vegetables per day	vegetables/fruit	Weighted median	342	0.0337808	0.258745	0.896126
G_Roseburia_RNT	tablespoons of cooked vegetables per day	vegetables/fruit	Penalised weighted median	342	0.0375018	0.254199	0.882714
G_Roseburia_RNT	tablespoons of cooked vegetables per day	vegetables/fruit	Inverse variance weighted	342	0.0939111	0.168519	0.577341
G_Roseburia_RNT	tablespoons of cooked vegetables per day	vegetables/fruit	IVW radial	342	0.0939114	0.168519	0.57734
G_Roseburia_RNT	tablespoons of cooked vegetables per day	vegetables/fruit	Inverse variance weighted (multiplicative random effects)	342	0.0939111	0.168519	0.577341
G_Roseburia_RNT	tablespoons of cooked vegetables per day	vegetables/fruit	Inverse variance weighted (fixed effects)	342	0.0939111	0.168173	0.576558
G_Roseburia_RNT	tablespoons of cooked vegetables per day	vegetables/fruit	Simple mode	342	0.266756	0.912585	0.770229
G_Roseburia_RNT	tablespoons of cooked vegetables per day	vegetables/fruit	Weighted mode	342	0.224424	0.911213	0.805605
G_Roseburia_RNT	tablespoons of cooked vegetables per day	vegetables/fruit	Weighted mode (NOME)	342	0.224424	0.956021	0.814545
G_Roseburia_RNT	tablespoons of cooked vegetables per day	vegetables/fruit	Simple mode (NOME)	342	0.266756	0.943521	0.77756
G_Roseburia_RNT	tablespoons of cooked vegetables per day	vegetables/fruit	Robust adjusted profile score (RAPS)	342	0.098634	0.183859	0.591637
G_Roseburia_RNT	tablespoons of cooked vegetables per day	vegetables/fruit	Sign concordance test	342	0.0292398	NA	0.626561
G_Roseburia_RNT	tablespoons of cooked vegetables per day	vegetables/fruit	Unweighted regression	342	0.165026	2.95753	0.955502
G_Ruminococcus_RNT	tablespoons of cooked vegetables per day	vegetables/fruit	Maximum likelihood	342	-0.102698	0.179795	0.567865
G_Ruminococcus_RNT	tablespoons of cooked vegetables per day	vegetables/fruit	MR Egger	342	-0.768712	0.571734	0.179674
G_Ruminococcus_RNT	tablespoons of cooked vegetables per day	vegetables/fruit	MR Egger (bootstrap)	342	0.149875	0.421558	0.348
G_Ruminococcus_RNT	tablespoons of cooked vegetables per day	vegetables/fruit	Simple median	342	-0.0705175	0.264646	0.789885
G_Ruminococcus_RNT	tablespoons of cooked vegetables per day	vegetables/fruit	Weighted median	342	0.0729613	0.258352	0.777629
G_Ruminococcus_RNT	tablespoons of cooked vegetables per day	vegetables/fruit	Penalised weighted median	342	0.0708963	0.257129	0.782761
G_Ruminococcus_RNT	tablespoons of cooked vegetables per day	vegetables/fruit	Inverse variance weighted	342	-0.0997633	0.183206	0.586069
G_Ruminococcus_RNT	tablespoons of cooked vegetables per day	vegetables/fruit	IVW radial	342	-0.0997633	0.183206	0.586069
G_Ruminococcus_RNT	tablespoons of cooked vegetables per day	vegetables/fruit	Inverse variance weighted (multiplicative random effects)	342	-0.0997633	0.183206	0.586069
G_Ruminococcus_RNT	tablespoons of cooked vegetables per day	vegetables/fruit	Inverse variance weighted (fixed effects)	342	-0.0997633	0.174965	0.568548
G_Ruminococcus_RNT	tablespoons of cooked vegetables per day	vegetables/fruit	Simple mode	342	0.703273	0.986443	0.476372
G_Ruminococcus_RNT	tablespoons of cooked vegetables per day	vegetables/fruit	Weighted mode	342	0.648044	0.870802	0.457273
G_Ruminococcus_RNT	tablespoons of cooked vegetables per day	vegetables/fruit	Weighted mode (NOME)	342	0.648044	0.972612	0.505675
G_Ruminococcus_RNT	tablespoons of cooked vegetables per day	vegetables/fruit	Simple mode (NOME)	342	0.703273	1.10278	0.52408
G_Ruminococcus_RNT	tablespoons of cooked vegetables per day	vegetables/fruit	Robust adjusted profile score (RAPS)	342	-0.139085	0.201404	0.489831
G_Ruminococcus_RNT	tablespoons of cooked vegetables per day	vegetables/fruit	Sign concordance test	342	-0.0116959	NA	0.871162
G_Ruminococcus_RNT	tablespoons of cooked vegetables per day	vegetables/fruit	Unweighted regression	342	-0.433384	2.95753	0.883498
G_Ruminococcus2_RNT	tablespoons of cooked vegetables per day	vegetables/fruit	Maximum likelihood	342	-0.224357	0.172146	0.192472
G_Ruminococcus2_RNT	tablespoons of cooked vegetables per day	vegetables/fruit	MR Egger	342	-0.111029	0.544841	0.838645
G_Ruminococcus2_RNT	tablespoons of cooked vegetables per day	vegetables/fruit	MR Egger (bootstrap)	342	-0.295238	0.410578	0.228
G_Ruminococcus2_RNT	tablespoons of cooked vegetables per day	vegetables/fruit	Simple median	342	-0.498212	0.251701	0.0477734
G_Ruminococcus2_RNT	tablespoons of cooked vegetables per day	vegetables/fruit	Weighted median	342	-0.490772	0.246528	0.0465096
G_Ruminococcus2_RNT	tablespoons of cooked vegetables per day	vegetables/fruit	Penalised weighted median	342	-0.499205	0.242646	0.039654
G_Ruminococcus2_RNT	tablespoons of cooked vegetables per day	vegetables/fruit	Inverse variance weighted	342	-0.218322	0.174789	0.211642
G_Ruminococcus2_RNT	tablespoons of cooked vegetables per day	vegetables/fruit	IVW radial	342	-0.21833	0.174789	0.211626
G_Ruminococcus2_RNT	tablespoons of cooked vegetables per day	vegetables/fruit	Inverse variance weighted (multiplicative random effects)	342	-0.218322	0.174789	0.211642
G_Ruminococcus2_RNT	tablespoons of cooked vegetables per day	vegetables/fruit	Inverse variance weighted (fixed effects)	342	-0.218322	0.167589	0.192669
G_Ruminococcus2_RNT	tablespoons of cooked vegetables per day	vegetables/fruit	Simple mode	342	-1.23048	0.973269	0.206993
G_Ruminococcus2_RNT	tablespoons of cooked vegetables per day	vegetables/fruit	Weighted mode	342	-1.14309	0.897768	0.203794
G_Ruminococcus2_RNT	tablespoons of cooked vegetables per day	vegetables/fruit	Weighted mode (NOME)	342	-1.18679	0.859694	0.168344
G_Ruminococcus2_RNT	tablespoons of cooked vegetables per day	vegetables/fruit	Simple mode (NOME)	342	-1.23048	0.950083	0.19615
G_Ruminococcus2_RNT	tablespoons of cooked vegetables per day	vegetables/fruit	Robust adjusted profile score (RAPS)	342	-0.267576	0.18938	0.157684
G_Ruminococcus2_RNT	tablespoons of cooked vegetables per day	vegetables/fruit	Sign concordance test	342	-0.140351	NA	0.0109318
G_Ruminococcus2_RNT	tablespoons of cooked vegetables per day	vegetables/fruit	Unweighted regression	342	-0.0448378	2.95753	0.987904
G_Senegalimassilia_RNT	tablespoons of cooked vegetables per day	vegetables/fruit	Maximum likelihood	342	0.465526	0.249446	0.0620075
G_Senegalimassilia_RNT	tablespoons of cooked vegetables per day	vegetables/fruit	MR Egger	342	0.00998538	0.758117	0.989499
G_Senegalimassilia_RNT	tablespoons of cooked vegetables per day	vegetables/fruit	MR Egger (bootstrap)	342	0.867754	0.585626	0.069
G_Senegalimassilia_RNT	tablespoons of cooked vegetables per day	vegetables/fruit	Simple median	342	0.110347	0.347829	0.751057
G_Senegalimassilia_RNT	tablespoons of cooked vegetables per day	vegetables/fruit	Weighted median	342	0.195175	0.354077	0.581481
G_Senegalimassilia_RNT	tablespoons of cooked vegetables per day	vegetables/fruit	Penalised weighted median	342	0.107271	0.340524	0.752748
G_Senegalimassilia_RNT	tablespoons of cooked vegetables per day	vegetables/fruit	Inverse variance weighted	342	0.449023	0.244079	0.0658181
G_Senegalimassilia_RNT	tablespoons of cooked vegetables per day	vegetables/fruit	IVW radial	342	0.449012	0.230347	0.051261
G_Senegalimassilia_RNT	tablespoons of cooked vegetables per day	vegetables/fruit	Inverse variance weighted (multiplicative random effects)	342	0.449023	0.230346	0.0512545
G_Senegalimassilia_RNT	tablespoons of cooked vegetables per day	vegetables/fruit	Inverse variance weighted (fixed effects)	342	0.449023	0.244079	0.0658181
G_Senegalimassilia_RNT	tablespoons of cooked vegetables per day	vegetables/fruit	Simple mode	342	0.169344	1.28751	0.895435
G_Senegalimassilia_RNT	tablespoons of cooked vegetables per day	vegetables/fruit	Weighted mode	342	0.30678	1.03714	0.767567
G_Senegalimassilia_RNT	tablespoons of cooked vegetables per day	vegetables/fruit	Weighted mode (NOME)	342	0.30678	1.08319	0.777181
G_Senegalimassilia_RNT	tablespoons of cooked vegetables per day	vegetables/fruit	Simple mode (NOME)	342	0.169344	1.21605	0.889329
G_Senegalimassilia_RNT	tablespoons of cooked vegetables per day	vegetables/fruit	Robust adjusted profile score (RAPS)	342	0.316773	0.263762	0.229759
G_Senegalimassilia_RNT	tablespoons of cooked vegetables per day	vegetables/fruit	Sign concordance test	342	0.0233918	NA	0.705106
G_Senegalimassilia_RNT	tablespoons of cooked vegetables per day	vegetables/fruit	Unweighted regression	342	0.263255	2.95753	0.929073
G_Sporobacter_RNT	tablespoons of cooked vegetables per day	vegetables/fruit	Maximum likelihood	342	0.097716	0.183665	0.594702
G_Sporobacter_RNT	tablespoons of cooked vegetables per day	vegetables/fruit	MR Egger	342	-0.312702	0.558618	0.575999
G_Sporobacter_RNT	tablespoons of cooked vegetables per day	vegetables/fruit	MR Egger (bootstrap)	342	-0.0534929	0.414874	0.439
G_Sporobacter_RNT	tablespoons of cooked vegetables per day	vegetables/fruit	Simple median	342	-0.0885598	0.264251	0.737523
G_Sporobacter_RNT	tablespoons of cooked vegetables per day	vegetables/fruit	Weighted median	342	-0.200595	0.25958	0.439658
G_Sporobacter_RNT	tablespoons of cooked vegetables per day	vegetables/fruit	Penalised weighted median	342	-0.217703	0.26489	0.411155
G_Sporobacter_RNT	tablespoons of cooked vegetables per day	vegetables/fruit	Inverse variance weighted	342	0.0940977	0.179312	0.599742
G_Sporobacter_RNT	tablespoons of cooked vegetables per day	vegetables/fruit	IVW radial	342	0.0940979	0.177961	0.596975
G_Sporobacter_RNT	tablespoons of cooked vegetables per day	vegetables/fruit	Inverse variance weighted (multiplicative random effects)	342	0.0940977	0.177961	0.596976
G_Sporobacter_RNT	tablespoons of cooked vegetables per day	vegetables/fruit	Inverse variance weighted (fixed effects)	342	0.0940977	0.179312	0.599742
G_Sporobacter_RNT	tablespoons of cooked vegetables per day	vegetables/fruit	Simple mode	342	-0.944412	0.966867	0.329373
G_Sporobacter_RNT	tablespoons of cooked vegetables per day	vegetables/fruit	Weighted mode	342	-0.944412	0.986089	0.338875
G_Sporobacter_RNT	tablespoons of cooked vegetables per day	vegetables/fruit	Weighted mode (NOME)	342	-0.995019	1.0003	0.320578
G_Sporobacter_RNT	tablespoons of cooked vegetables per day	vegetables/fruit	Simple mode (NOME)	342	-0.944412	1.01808	0.354251
G_Sporobacter_RNT	tablespoons of cooked vegetables per day	vegetables/fruit	Robust adjusted profile score (RAPS)	342	0.0759628	0.193305	0.694342
G_Sporobacter_RNT	tablespoons of cooked vegetables per day	vegetables/fruit	Sign concordance test	342	-0.0175439	NA	0.786924
G_Sporobacter_RNT	tablespoons of cooked vegetables per day	vegetables/fruit	Unweighted regression	342	0.110937	2.95753	0.970078
G_Streptococcus_RNT	tablespoons of cooked vegetables per day	vegetables/fruit	Maximum likelihood	342	0.0072354	0.182703	0.96841
G_Streptococcus_RNT	tablespoons of cooked vegetables per day	vegetables/fruit	MR Egger	342	-0.830459	0.598656	0.166288
G_Streptococcus_RNT	tablespoons of cooked vegetables per day	vegetables/fruit	MR Egger (bootstrap)	342	0.36108	0.421462	0.186
G_Streptococcus_RNT	tablespoons of cooked vegetables per day	vegetables/fruit	Simple median	342	0.35773	0.263629	0.174798
G_Streptococcus_RNT	tablespoons of cooked vegetables per day	vegetables/fruit	Weighted median	342	0.40405	0.260155	0.120396
G_Streptococcus_RNT	tablespoons of cooked vegetables per day	vegetables/fruit	Penalised weighted median	342	0.444874	0.264629	0.0927394
G_Streptococcus_RNT	tablespoons of cooked vegetables per day	vegetables/fruit	Inverse variance weighted	342	0.00671898	0.19251	0.972158
G_Streptococcus_RNT	tablespoons of cooked vegetables per day	vegetables/fruit	IVW radial	342	0.00671898	0.19251	0.972158
G_Streptococcus_RNT	tablespoons of cooked vegetables per day	vegetables/fruit	Inverse variance weighted (multiplicative random effects)	342	0.00671898	0.19251	0.972158
G_Streptococcus_RNT	tablespoons of cooked vegetables per day	vegetables/fruit	Inverse variance weighted (fixed effects)	342	0.00671898	0.177532	0.96981
G_Streptococcus_RNT	tablespoons of cooked vegetables per day	vegetables/fruit	Simple mode	342	1.06957	0.945896	0.258957
G_Streptococcus_RNT	tablespoons of cooked vegetables per day	vegetables/fruit	Weighted mode	342	1.01634	0.885236	0.251731
G_Streptococcus_RNT	tablespoons of cooked vegetables per day	vegetables/fruit	Weighted mode (NOME)	342	1.01634	0.966048	0.293516
G_Streptococcus_RNT	tablespoons of cooked vegetables per day	vegetables/fruit	Simple mode (NOME)	342	1.06957	1.04427	0.306453
G_Streptococcus_RNT	tablespoons of cooked vegetables per day	vegetables/fruit	Robust adjusted profile score (RAPS)	342	0.0717992	0.204833	0.725944
G_Streptococcus_RNT	tablespoons of cooked vegetables per day	vegetables/fruit	Sign concordance test	342	0.0467836	NA	0.417343
G_Streptococcus_RNT	tablespoons of cooked vegetables per day	vegetables/fruit	Unweighted regression	342	-0.500254	2.95753	0.865682
G_Subdoligranulum_RNT	tablespoons of cooked vegetables per day	vegetables/fruit	Maximum likelihood	342	0.0197118	0.261907	0.940006
G_Subdoligranulum_RNT	tablespoons of cooked vegetables per day	vegetables/fruit	MR Egger	342	-0.277909	0.884159	0.753471
G_Subdoligranulum_RNT	tablespoons of cooked vegetables per day	vegetables/fruit	MR Egger (bootstrap)	342	0.114838	0.627907	0.424
G_Subdoligranulum_RNT	tablespoons of cooked vegetables per day	vegetables/fruit	Simple median	342	-0.3593	0.377068	0.340652
G_Subdoligranulum_RNT	tablespoons of cooked vegetables per day	vegetables/fruit	Weighted median	342	-0.373497	0.384401	0.331232
G_Subdoligranulum_RNT	tablespoons of cooked vegetables per day	vegetables/fruit	Penalised weighted median	342	-0.373368	0.382941	0.32956
G_Subdoligranulum_RNT	tablespoons of cooked vegetables per day	vegetables/fruit	Inverse variance weighted	342	0.0191622	0.284381	0.946278
G_Subdoligranulum_RNT	tablespoons of cooked vegetables per day	vegetables/fruit	IVW radial	342	0.0191622	0.284381	0.946278
G_Subdoligranulum_RNT	tablespoons of cooked vegetables per day	vegetables/fruit	Inverse variance weighted (multiplicative random effects)	342	0.0191622	0.284381	0.946278
G_Subdoligranulum_RNT	tablespoons of cooked vegetables per day	vegetables/fruit	Inverse variance weighted (fixed effects)	342	0.0191622	0.254064	0.939878
G_Subdoligranulum_RNT	tablespoons of cooked vegetables per day	vegetables/fruit	Simple mode	342	-1.38553	1.36567	0.311041
G_Subdoligranulum_RNT	tablespoons of cooked vegetables per day	vegetables/fruit	Weighted mode	342	-1.13332	1.31023	0.387656
G_Subdoligranulum_RNT	tablespoons of cooked vegetables per day	vegetables/fruit	Weighted mode (NOME)	342	-1.21739	1.31727	0.356049
G_Subdoligranulum_RNT	tablespoons of cooked vegetables per day	vegetables/fruit	Simple mode (NOME)	342	-1.38553	1.28664	0.282304
G_Subdoligranulum_RNT	tablespoons of cooked vegetables per day	vegetables/fruit	Robust adjusted profile score (RAPS)	342	0.0124241	0.31125	0.96816
G_Subdoligranulum_RNT	tablespoons of cooked vegetables per day	vegetables/fruit	Sign concordance test	342	-0.0409357	NA	0.482135
G_Subdoligranulum_RNT	tablespoons of cooked vegetables per day	vegetables/fruit	Unweighted regression	342	0.120734	2.95753	0.967437
G_Sutterella_RNT	tablespoons of cooked vegetables per day	vegetables/fruit	Maximum likelihood	342	-0.0630864	0.219529	0.773828
G_Sutterella_RNT	tablespoons of cooked vegetables per day	vegetables/fruit	MR Egger	342	0.592195	0.673346	0.379761
G_Sutterella_RNT	tablespoons of cooked vegetables per day	vegetables/fruit	MR Egger (bootstrap)	342	-0.463907	0.496626	0.176
G_Sutterella_RNT	tablespoons of cooked vegetables per day	vegetables/fruit	Simple median	342	-0.155581	0.304537	0.609438
G_Sutterella_RNT	tablespoons of cooked vegetables per day	vegetables/fruit	Weighted median	342	-0.159963	0.314175	0.610645
G_Sutterella_RNT	tablespoons of cooked vegetables per day	vegetables/fruit	Penalised weighted median	342	-0.158912	0.311856	0.610354
G_Sutterella_RNT	tablespoons of cooked vegetables per day	vegetables/fruit	Inverse variance weighted	342	-0.0629099	0.215079	0.769907
G_Sutterella_RNT	tablespoons of cooked vegetables per day	vegetables/fruit	IVW radial	342	-0.0629101	0.197018	0.74949
G_Sutterella_RNT	tablespoons of cooked vegetables per day	vegetables/fruit	Inverse variance weighted (multiplicative random effects)	342	-0.0629099	0.197018	0.749491
G_Sutterella_RNT	tablespoons of cooked vegetables per day	vegetables/fruit	Inverse variance weighted (fixed effects)	342	-0.0629099	0.215079	0.769907
G_Sutterella_RNT	tablespoons of cooked vegetables per day	vegetables/fruit	Simple mode	342	0.751152	1.15621	0.516345
G_Sutterella_RNT	tablespoons of cooked vegetables per day	vegetables/fruit	Weighted mode	342	0.807534	1.08887	0.458827
G_Sutterella_RNT	tablespoons of cooked vegetables per day	vegetables/fruit	Weighted mode (NOME)	342	0.863916	1.17377	0.462226
G_Sutterella_RNT	tablespoons of cooked vegetables per day	vegetables/fruit	Simple mode (NOME)	342	0.751152	1.18518	0.526646
G_Sutterella_RNT	tablespoons of cooked vegetables per day	vegetables/fruit	Robust adjusted profile score (RAPS)	342	-0.0507859	0.232728	0.827258
G_Sutterella_RNT	tablespoons of cooked vegetables per day	vegetables/fruit	Sign concordance test	342	-0.0233918	NA	0.705106
G_Sutterella_RNT	tablespoons of cooked vegetables per day	vegetables/fruit	Unweighted regression	342	0.458349	2.95753	0.876839
G_unclassified_C_Clostridia_RNT	tablespoons of cooked vegetables per day	vegetables/fruit	Maximum likelihood	342	-0.211186	0.208194	0.310406
G_unclassified_C_Clostridia_RNT	tablespoons of cooked vegetables per day	vegetables/fruit	MR Egger	342	-0.369765	0.671673	0.582329
G_unclassified_C_Clostridia_RNT	tablespoons of cooked vegetables per day	vegetables/fruit	MR Egger (bootstrap)	342	0.136348	0.480298	0.404
G_unclassified_C_Clostridia_RNT	tablespoons of cooked vegetables per day	vegetables/fruit	Simple median	342	-0.116265	0.301115	0.699413
G_unclassified_C_Clostridia_RNT	tablespoons of cooked vegetables per day	vegetables/fruit	Weighted median	342	-0.0415516	0.304175	0.891344
G_unclassified_C_Clostridia_RNT	tablespoons of cooked vegetables per day	vegetables/fruit	Penalised weighted median	342	-0.0423577	0.311524	0.891845
G_unclassified_C_Clostridia_RNT	tablespoons of cooked vegetables per day	vegetables/fruit	Inverse variance weighted	342	-0.211728	0.214084	0.322665
G_unclassified_C_Clostridia_RNT	tablespoons of cooked vegetables per day	vegetables/fruit	IVW radial	342	-0.21173	0.214084	0.322662
G_unclassified_C_Clostridia_RNT	tablespoons of cooked vegetables per day	vegetables/fruit	Inverse variance weighted (multiplicative random effects)	342	-0.211728	0.214084	0.322665
G_unclassified_C_Clostridia_RNT	tablespoons of cooked vegetables per day	vegetables/fruit	Inverse variance weighted (fixed effects)	342	-0.211728	0.202561	0.295903
G_unclassified_C_Clostridia_RNT	tablespoons of cooked vegetables per day	vegetables/fruit	Simple mode	342	0.660048	1.21231	0.586483
G_unclassified_C_Clostridia_RNT	tablespoons of cooked vegetables per day	vegetables/fruit	Weighted mode	342	1.19251	1.06712	0.264565
G_unclassified_C_Clostridia_RNT	tablespoons of cooked vegetables per day	vegetables/fruit	Weighted mode (NOME)	342	1.32562	1.16413	0.255616
G_unclassified_C_Clostridia_RNT	tablespoons of cooked vegetables per day	vegetables/fruit	Simple mode (NOME)	342	0.660048	1.16155	0.570242
G_unclassified_C_Clostridia_RNT	tablespoons of cooked vegetables per day	vegetables/fruit	Robust adjusted profile score (RAPS)	342	-0.204247	0.230014	0.374553
G_unclassified_C_Clostridia_RNT	tablespoons of cooked vegetables per day	vegetables/fruit	Sign concordance test	342	-0.0409357	NA	0.482135
G_unclassified_C_Clostridia_RNT	tablespoons of cooked vegetables per day	vegetables/fruit	Unweighted regression	342	-0.177624	2.95753	0.952109
G_unclassified_F_Coriobacteriaceae_RNT	tablespoons of cooked vegetables per day	vegetables/fruit	Maximum likelihood	342	-0.122013	0.196459	0.53456
G_unclassified_F_Coriobacteriaceae_RNT	tablespoons of cooked vegetables per day	vegetables/fruit	MR Egger	342	-0.323264	0.604227	0.592996
G_unclassified_F_Coriobacteriaceae_RNT	tablespoons of cooked vegetables per day	vegetables/fruit	MR Egger (bootstrap)	342	0.239796	0.451594	0.294
G_unclassified_F_Coriobacteriaceae_RNT	tablespoons of cooked vegetables per day	vegetables/fruit	Simple median	342	-0.312949	0.270286	0.246927
G_unclassified_F_Coriobacteriaceae_RNT	tablespoons of cooked vegetables per day	vegetables/fruit	Weighted median	342	-0.32486	0.273698	0.235256
G_unclassified_F_Coriobacteriaceae_RNT	tablespoons of cooked vegetables per day	vegetables/fruit	Penalised weighted median	342	-0.330187	0.285923	0.248168
G_unclassified_F_Coriobacteriaceae_RNT	tablespoons of cooked vegetables per day	vegetables/fruit	Inverse variance weighted	342	-0.119952	0.193312	0.534924
G_unclassified_F_Coriobacteriaceae_RNT	tablespoons of cooked vegetables per day	vegetables/fruit	IVW radial	342	-0.119953	0.193313	0.534921
G_unclassified_F_Coriobacteriaceae_RNT	tablespoons of cooked vegetables per day	vegetables/fruit	Inverse variance weighted (multiplicative random effects)	342	-0.119952	0.193312	0.534924
G_unclassified_F_Coriobacteriaceae_RNT	tablespoons of cooked vegetables per day	vegetables/fruit	Inverse variance weighted (fixed effects)	342	-0.119952	0.191687	0.531466
G_unclassified_F_Coriobacteriaceae_RNT	tablespoons of cooked vegetables per day	vegetables/fruit	Simple mode	342	-0.665309	0.997444	0.505214
G_unclassified_F_Coriobacteriaceae_RNT	tablespoons of cooked vegetables per day	vegetables/fruit	Weighted mode	342	-0.72136	0.970162	0.457663
G_unclassified_F_Coriobacteriaceae_RNT	tablespoons of cooked vegetables per day	vegetables/fruit	Weighted mode (NOME)	342	-0.72136	0.981006	0.462646
G_unclassified_F_Coriobacteriaceae_RNT	tablespoons of cooked vegetables per day	vegetables/fruit	Simple mode (NOME)	342	-0.665309	1.03177	0.519476
G_unclassified_F_Coriobacteriaceae_RNT	tablespoons of cooked vegetables per day	vegetables/fruit	Robust adjusted profile score (RAPS)	342	-0.111806	0.206499	0.588207
G_unclassified_F_Coriobacteriaceae_RNT	tablespoons of cooked vegetables per day	vegetables/fruit	Sign concordance test	342	-0.0701754	NA	0.21355
G_unclassified_F_Coriobacteriaceae_RNT	tablespoons of cooked vegetables per day	vegetables/fruit	Unweighted regression	342	-0.217982	2.95753	0.941246
G_unclassified_F_Erysipelotrichaceae_RNT	tablespoons of cooked vegetables per day	vegetables/fruit	Maximum likelihood	342	-0.214929	0.239306	0.369116
G_unclassified_F_Erysipelotrichaceae_RNT	tablespoons of cooked vegetables per day	vegetables/fruit	MR Egger	342	-0.236413	0.724175	0.744278
G_unclassified_F_Erysipelotrichaceae_RNT	tablespoons of cooked vegetables per day	vegetables/fruit	MR Egger (bootstrap)	342	-0.504653	0.565061	0.183
G_unclassified_F_Erysipelotrichaceae_RNT	tablespoons of cooked vegetables per day	vegetables/fruit	Simple median	342	-0.443926	0.337772	0.188752
G_unclassified_F_Erysipelotrichaceae_RNT	tablespoons of cooked vegetables per day	vegetables/fruit	Weighted median	342	-0.502187	0.35377	0.155744
G_unclassified_F_Erysipelotrichaceae_RNT	tablespoons of cooked vegetables per day	vegetables/fruit	Penalised weighted median	342	-0.527152	0.337177	0.117952
G_unclassified_F_Erysipelotrichaceae_RNT	tablespoons of cooked vegetables per day	vegetables/fruit	Inverse variance weighted	342	-0.215384	0.233513	0.356338
G_unclassified_F_Erysipelotrichaceae_RNT	tablespoons of cooked vegetables per day	vegetables/fruit	IVW radial	342	-0.215385	0.232638	0.354529
G_unclassified_F_Erysipelotrichaceae_RNT	tablespoons of cooked vegetables per day	vegetables/fruit	Inverse variance weighted (multiplicative random effects)	342	-0.215384	0.232638	0.354531
G_unclassified_F_Erysipelotrichaceae_RNT	tablespoons of cooked vegetables per day	vegetables/fruit	Inverse variance weighted (fixed effects)	342	-0.215384	0.233513	0.356338
G_unclassified_F_Erysipelotrichaceae_RNT	tablespoons of cooked vegetables per day	vegetables/fruit	Simple mode	342	-0.554053	1.30517	0.671464
G_unclassified_F_Erysipelotrichaceae_RNT	tablespoons of cooked vegetables per day	vegetables/fruit	Weighted mode	342	-0.624382	1.16186	0.591342
G_unclassified_F_Erysipelotrichaceae_RNT	tablespoons of cooked vegetables per day	vegetables/fruit	Weighted mode (NOME)	342	-0.694711	1.23169	0.573105
G_unclassified_F_Erysipelotrichaceae_RNT	tablespoons of cooked vegetables per day	vegetables/fruit	Simple mode (NOME)	342	-0.554053	1.25829	0.659983
G_unclassified_F_Erysipelotrichaceae_RNT	tablespoons of cooked vegetables per day	vegetables/fruit	Robust adjusted profile score (RAPS)	342	-0.295265	0.25165	0.240668
G_unclassified_F_Erysipelotrichaceae_RNT	tablespoons of cooked vegetables per day	vegetables/fruit	Sign concordance test	342	-0.0877193	NA	0.116718
G_unclassified_F_Erysipelotrichaceae_RNT	tablespoons of cooked vegetables per day	vegetables/fruit	Unweighted regression	342	-0.541417	2.95753	0.854748
G_unclassified_F_Lachnospiraceae_RNT	tablespoons of cooked vegetables per day	vegetables/fruit	Maximum likelihood	342	-0.259259	0.174833	0.138102
G_unclassified_F_Lachnospiraceae_RNT	tablespoons of cooked vegetables per day	vegetables/fruit	MR Egger	342	-0.936082	0.553651	0.0918022
G_unclassified_F_Lachnospiraceae_RNT	tablespoons of cooked vegetables per day	vegetables/fruit	MR Egger (bootstrap)	342	-0.368212	0.412952	0.198
G_unclassified_F_Lachnospiraceae_RNT	tablespoons of cooked vegetables per day	vegetables/fruit	Simple median	342	-0.392404	0.253915	0.122247
G_unclassified_F_Lachnospiraceae_RNT	tablespoons of cooked vegetables per day	vegetables/fruit	Weighted median	342	-0.467067	0.24449	0.0560849
G_unclassified_F_Lachnospiraceae_RNT	tablespoons of cooked vegetables per day	vegetables/fruit	Penalised weighted median	342	-0.468044	0.256267	0.0677913
G_unclassified_F_Lachnospiraceae_RNT	tablespoons of cooked vegetables per day	vegetables/fruit	Inverse variance weighted	342	-0.251451	0.177999	0.157757
G_unclassified_F_Lachnospiraceae_RNT	tablespoons of cooked vegetables per day	vegetables/fruit	IVW radial	342	-0.251458	0.177999	0.157747
G_unclassified_F_Lachnospiraceae_RNT	tablespoons of cooked vegetables per day	vegetables/fruit	Inverse variance weighted (multiplicative random effects)	342	-0.251451	0.177999	0.157757
G_unclassified_F_Lachnospiraceae_RNT	tablespoons of cooked vegetables per day	vegetables/fruit	Inverse variance weighted (fixed effects)	342	-0.251451	0.170173	0.139508
G_unclassified_F_Lachnospiraceae_RNT	tablespoons of cooked vegetables per day	vegetables/fruit	Simple mode	342	-0.667342	0.914236	0.465925
G_unclassified_F_Lachnospiraceae_RNT	tablespoons of cooked vegetables per day	vegetables/fruit	Weighted mode	342	-0.824847	0.856963	0.336469
G_unclassified_F_Lachnospiraceae_RNT	tablespoons of cooked vegetables per day	vegetables/fruit	Weighted mode (NOME)	342	-0.877349	0.860497	0.308648
G_unclassified_F_Lachnospiraceae_RNT	tablespoons of cooked vegetables per day	vegetables/fruit	Simple mode (NOME)	342	-0.667342	0.952421	0.483981
G_unclassified_F_Lachnospiraceae_RNT	tablespoons of cooked vegetables per day	vegetables/fruit	Robust adjusted profile score (RAPS)	342	-0.248917	0.189927	0.189994
G_unclassified_F_Lachnospiraceae_RNT	tablespoons of cooked vegetables per day	vegetables/fruit	Sign concordance test	342	-0.0701754	NA	0.21355
G_unclassified_F_Lachnospiraceae_RNT	tablespoons of cooked vegetables per day	vegetables/fruit	Unweighted regression	342	-0.243412	2.95753	0.934406
G_unclassified_F_Porphyromonadaceae_RNT	tablespoons of cooked vegetables per day	vegetables/fruit	Maximum likelihood	342	-0.104655	0.214037	0.624873
G_unclassified_F_Porphyromonadaceae_RNT	tablespoons of cooked vegetables per day	vegetables/fruit	MR Egger	342	-0.314532	0.659183	0.633559
G_unclassified_F_Porphyromonadaceae_RNT	tablespoons of cooked vegetables per day	vegetables/fruit	MR Egger (bootstrap)	342	0.0954989	0.492373	0.441
G_unclassified_F_Porphyromonadaceae_RNT	tablespoons of cooked vegetables per day	vegetables/fruit	Simple median	342	-0.127237	0.303088	0.67463
G_unclassified_F_Porphyromonadaceae_RNT	tablespoons of cooked vegetables per day	vegetables/fruit	Weighted median	342	-0.104989	0.30856	0.733665
G_unclassified_F_Porphyromonadaceae_RNT	tablespoons of cooked vegetables per day	vegetables/fruit	Penalised weighted median	342	-0.104805	0.304965	0.7311
G_unclassified_F_Porphyromonadaceae_RNT	tablespoons of cooked vegetables per day	vegetables/fruit	Inverse variance weighted	342	-0.103807	0.211826	0.624092
G_unclassified_F_Porphyromonadaceae_RNT	tablespoons of cooked vegetables per day	vegetables/fruit	IVW radial	342	-0.103807	0.211826	0.624092
G_unclassified_F_Porphyromonadaceae_RNT	tablespoons of cooked vegetables per day	vegetables/fruit	Inverse variance weighted (multiplicative random effects)	342	-0.103807	0.211826	0.624092
G_unclassified_F_Porphyromonadaceae_RNT	tablespoons of cooked vegetables per day	vegetables/fruit	Inverse variance weighted (fixed effects)	342	-0.103807	0.20883	0.619126
G_unclassified_F_Porphyromonadaceae_RNT	tablespoons of cooked vegetables per day	vegetables/fruit	Simple mode	342	-0.074703	1.09049	0.945425
G_unclassified_F_Porphyromonadaceae_RNT	tablespoons of cooked vegetables per day	vegetables/fruit	Weighted mode	342	-0.074703	1.02986	0.942217
G_unclassified_F_Porphyromonadaceae_RNT	tablespoons of cooked vegetables per day	vegetables/fruit	Weighted mode (NOME)	342	-0.074703	1.00582	0.940838
G_unclassified_F_Porphyromonadaceae_RNT	tablespoons of cooked vegetables per day	vegetables/fruit	Simple mode (NOME)	342	-0.074703	1.09923	0.945858
G_unclassified_F_Porphyromonadaceae_RNT	tablespoons of cooked vegetables per day	vegetables/fruit	Robust adjusted profile score (RAPS)	342	-0.143376	0.224978	0.523937
G_unclassified_F_Porphyromonadaceae_RNT	tablespoons of cooked vegetables per day	vegetables/fruit	Sign concordance test	342	-0.0584795	NA	0.304225
G_unclassified_F_Porphyromonadaceae_RNT	tablespoons of cooked vegetables per day	vegetables/fruit	Unweighted regression	342	-0.275633	2.95753	0.925747
G_unclassified_F_Prevotellaceae_RNT	tablespoons of cooked vegetables per day	vegetables/fruit	Maximum likelihood	342	-0.118928	0.417748	0.775884
G_unclassified_F_Prevotellaceae_RNT	tablespoons of cooked vegetables per day	vegetables/fruit	MR Egger	342	-0.772526	1.26732	0.542551
G_unclassified_F_Prevotellaceae_RNT	tablespoons of cooked vegetables per day	vegetables/fruit	MR Egger (bootstrap)	342	-0.0752829	0.922547	0.475
G_unclassified_F_Prevotellaceae_RNT	tablespoons of cooked vegetables per day	vegetables/fruit	Simple median	342	-0.0881367	0.587773	0.880804
G_unclassified_F_Prevotellaceae_RNT	tablespoons of cooked vegetables per day	vegetables/fruit	Weighted median	342	-0.0703084	0.597016	0.906253
G_unclassified_F_Prevotellaceae_RNT	tablespoons of cooked vegetables per day	vegetables/fruit	Penalised weighted median	342	-0.0871903	0.586074	0.881735
G_unclassified_F_Prevotellaceae_RNT	tablespoons of cooked vegetables per day	vegetables/fruit	Inverse variance weighted	342	-0.120413	0.408317	0.76807
G_unclassified_F_Prevotellaceae_RNT	tablespoons of cooked vegetables per day	vegetables/fruit	IVW radial	342	-0.120412	0.399703	0.763222
G_unclassified_F_Prevotellaceae_RNT	tablespoons of cooked vegetables per day	vegetables/fruit	Inverse variance weighted (multiplicative random effects)	342	-0.120413	0.399703	0.76322
G_unclassified_F_Prevotellaceae_RNT	tablespoons of cooked vegetables per day	vegetables/fruit	Inverse variance weighted (fixed effects)	342	-0.120413	0.408317	0.76807
G_unclassified_F_Prevotellaceae_RNT	tablespoons of cooked vegetables per day	vegetables/fruit	Simple mode	342	0.0199579	1.94807	0.991832
G_unclassified_F_Prevotellaceae_RNT	tablespoons of cooked vegetables per day	vegetables/fruit	Weighted mode	342	0.369489	1.91696	0.847272
G_unclassified_F_Prevotellaceae_RNT	tablespoons of cooked vegetables per day	vegetables/fruit	Weighted mode (NOME)	342	0.369489	2.03449	0.855995
G_unclassified_F_Prevotellaceae_RNT	tablespoons of cooked vegetables per day	vegetables/fruit	Simple mode (NOME)	342	0.0199579	2.21055	0.992802
G_unclassified_F_Prevotellaceae_RNT	tablespoons of cooked vegetables per day	vegetables/fruit	Robust adjusted profile score (RAPS)	342	-0.0833163	0.440668	0.850039
G_unclassified_F_Prevotellaceae_RNT	tablespoons of cooked vegetables per day	vegetables/fruit	Sign concordance test	342	-0.00584795	NA	0.956887
G_unclassified_F_Prevotellaceae_RNT	tablespoons of cooked vegetables per day	vegetables/fruit	Unweighted regression	342	0.104231	2.95753	0.971886
G_unclassified_F_Rhodospirillaceae_RNT	tablespoons of cooked vegetables per day	vegetables/fruit	Maximum likelihood	342	0.0197968	0.238561	0.933864
G_unclassified_F_Rhodospirillaceae_RNT	tablespoons of cooked vegetables per day	vegetables/fruit	MR Egger	342	0.300776	0.722978	0.677655
G_unclassified_F_Rhodospirillaceae_RNT	tablespoons of cooked vegetables per day	vegetables/fruit	MR Egger (bootstrap)	342	-0.762458	0.566789	0.087
G_unclassified_F_Rhodospirillaceae_RNT	tablespoons of cooked vegetables per day	vegetables/fruit	Simple median	342	0.0298262	0.340303	0.930158
G_unclassified_F_Rhodospirillaceae_RNT	tablespoons of cooked vegetables per day	vegetables/fruit	Weighted median	342	-0.0201622	0.352014	0.954325
G_unclassified_F_Rhodospirillaceae_RNT	tablespoons of cooked vegetables per day	vegetables/fruit	Penalised weighted median	342	-0.0078134	0.346068	0.981987
G_unclassified_F_Rhodospirillaceae_RNT	tablespoons of cooked vegetables per day	vegetables/fruit	Inverse variance weighted	342	0.0196729	0.233386	0.932823
G_unclassified_F_Rhodospirillaceae_RNT	tablespoons of cooked vegetables per day	vegetables/fruit	IVW radial	342	0.0196729	0.222859	0.929658
G_unclassified_F_Rhodospirillaceae_RNT	tablespoons of cooked vegetables per day	vegetables/fruit	Inverse variance weighted (multiplicative random effects)	342	0.0196729	0.222859	0.929658
G_unclassified_F_Rhodospirillaceae_RNT	tablespoons of cooked vegetables per day	vegetables/fruit	Inverse variance weighted (fixed effects)	342	0.0196729	0.233386	0.932823
G_unclassified_F_Rhodospirillaceae_RNT	tablespoons of cooked vegetables per day	vegetables/fruit	Simple mode	342	-0.686381	1.27468	0.590601
G_unclassified_F_Rhodospirillaceae_RNT	tablespoons of cooked vegetables per day	vegetables/fruit	Weighted mode	342	-0.686381	1.19336	0.565559
G_unclassified_F_Rhodospirillaceae_RNT	tablespoons of cooked vegetables per day	vegetables/fruit	Weighted mode (NOME)	342	-0.753942	1.2823	0.556949
G_unclassified_F_Rhodospirillaceae_RNT	tablespoons of cooked vegetables per day	vegetables/fruit	Simple mode (NOME)	342	-0.686381	1.23643	0.57917
G_unclassified_F_Rhodospirillaceae_RNT	tablespoons of cooked vegetables per day	vegetables/fruit	Robust adjusted profile score (RAPS)	342	0.0127017	0.252133	0.959822
G_unclassified_F_Rhodospirillaceae_RNT	tablespoons of cooked vegetables per day	vegetables/fruit	Sign concordance test	342	0.0116959	NA	0.871162
G_unclassified_F_Rhodospirillaceae_RNT	tablespoons of cooked vegetables per day	vegetables/fruit	Unweighted regression	342	-0.18865	2.95753	0.94914
G_unclassified_F_Ruminococcaceae_RNT	tablespoons of cooked vegetables per day	vegetables/fruit	Maximum likelihood	342	0.0472971	0.174078	0.785852
G_unclassified_F_Ruminococcaceae_RNT	tablespoons of cooked vegetables per day	vegetables/fruit	MR Egger	342	-0.369306	0.556118	0.50709
G_unclassified_F_Ruminococcaceae_RNT	tablespoons of cooked vegetables per day	vegetables/fruit	MR Egger (bootstrap)	342	-0.082837	0.412636	0.41
G_unclassified_F_Ruminococcaceae_RNT	tablespoons of cooked vegetables per day	vegetables/fruit	Simple median	342	0.00741567	0.24207	0.975561
G_unclassified_F_Ruminococcaceae_RNT	tablespoons of cooked vegetables per day	vegetables/fruit	Weighted median	342	-0.072437	0.248369	0.770554
G_unclassified_F_Ruminococcaceae_RNT	tablespoons of cooked vegetables per day	vegetables/fruit	Penalised weighted median	342	-0.0890175	0.244441	0.715733
G_unclassified_F_Ruminococcaceae_RNT	tablespoons of cooked vegetables per day	vegetables/fruit	Inverse variance weighted	342	0.0455841	0.178044	0.79793
G_unclassified_F_Ruminococcaceae_RNT	tablespoons of cooked vegetables per day	vegetables/fruit	IVW radial	342	0.0455842	0.178044	0.797929
G_unclassified_F_Ruminococcaceae_RNT	tablespoons of cooked vegetables per day	vegetables/fruit	Inverse variance weighted (multiplicative random effects)	342	0.0455841	0.178044	0.79793
G_unclassified_F_Ruminococcaceae_RNT	tablespoons of cooked vegetables per day	vegetables/fruit	Inverse variance weighted (fixed effects)	342	0.0455841	0.169419	0.787882
G_unclassified_F_Ruminococcaceae_RNT	tablespoons of cooked vegetables per day	vegetables/fruit	Simple mode	342	-0.228261	0.878959	0.795256
G_unclassified_F_Ruminococcaceae_RNT	tablespoons of cooked vegetables per day	vegetables/fruit	Weighted mode	342	-0.116565	0.816467	0.886558
G_unclassified_F_Ruminococcaceae_RNT	tablespoons of cooked vegetables per day	vegetables/fruit	Weighted mode (NOME)	342	-0.172413	0.902148	0.84855
G_unclassified_F_Ruminococcaceae_RNT	tablespoons of cooked vegetables per day	vegetables/fruit	Simple mode (NOME)	342	-0.228261	0.948076	0.809884
G_unclassified_F_Ruminococcaceae_RNT	tablespoons of cooked vegetables per day	vegetables/fruit	Robust adjusted profile score (RAPS)	342	-0.0236108	0.190474	0.901348
G_unclassified_F_Ruminococcaceae_RNT	tablespoons of cooked vegetables per day	vegetables/fruit	Sign concordance test	342	0.00584795	NA	0.956887
G_unclassified_F_Ruminococcaceae_RNT	tablespoons of cooked vegetables per day	vegetables/fruit	Unweighted regression	342	0.110008	2.95753	0.970329
G_unclassified_K_Bacteria_RNT	tablespoons of cooked vegetables per day	vegetables/fruit	Maximum likelihood	342	-0.294156	0.192317	0.126132
G_unclassified_K_Bacteria_RNT	tablespoons of cooked vegetables per day	vegetables/fruit	MR Egger	342	-1.05425	0.58623	0.0730068
G_unclassified_K_Bacteria_RNT	tablespoons of cooked vegetables per day	vegetables/fruit	MR Egger (bootstrap)	342	-0.348881	0.458398	0.224
G_unclassified_K_Bacteria_RNT	tablespoons of cooked vegetables per day	vegetables/fruit	Simple median	342	-0.362223	0.284957	0.203676
G_unclassified_K_Bacteria_RNT	tablespoons of cooked vegetables per day	vegetables/fruit	Weighted median	342	-0.509256	0.280616	0.0695572
G_unclassified_K_Bacteria_RNT	tablespoons of cooked vegetables per day	vegetables/fruit	Penalised weighted median	342	-0.514062	0.273711	0.0603644
G_unclassified_K_Bacteria_RNT	tablespoons of cooked vegetables per day	vegetables/fruit	Inverse variance weighted	342	-0.286804	0.188186	0.127499
G_unclassified_K_Bacteria_RNT	tablespoons of cooked vegetables per day	vegetables/fruit	IVW radial	342	-0.286798	0.188187	0.127508
G_unclassified_K_Bacteria_RNT	tablespoons of cooked vegetables per day	vegetables/fruit	Inverse variance weighted (multiplicative random effects)	342	-0.286804	0.188186	0.127499
G_unclassified_K_Bacteria_RNT	tablespoons of cooked vegetables per day	vegetables/fruit	Inverse variance weighted (fixed effects)	342	-0.286804	0.18764	0.126393
G_unclassified_K_Bacteria_RNT	tablespoons of cooked vegetables per day	vegetables/fruit	Simple mode	342	-0.616879	1.06786	0.563861
G_unclassified_K_Bacteria_RNT	tablespoons of cooked vegetables per day	vegetables/fruit	Weighted mode	342	-0.821389	0.999174	0.411613
G_unclassified_K_Bacteria_RNT	tablespoons of cooked vegetables per day	vegetables/fruit	Weighted mode (NOME)	342	-0.872516	1.00903	0.387806
G_unclassified_K_Bacteria_RNT	tablespoons of cooked vegetables per day	vegetables/fruit	Simple mode (NOME)	342	-0.616879	1.01529	0.543866
G_unclassified_K_Bacteria_RNT	tablespoons of cooked vegetables per day	vegetables/fruit	Robust adjusted profile score (RAPS)	342	-0.3352	0.204815	0.101715
G_unclassified_K_Bacteria_RNT	tablespoons of cooked vegetables per day	vegetables/fruit	Sign concordance test	342	-0.0584795	NA	0.304225
G_unclassified_K_Bacteria_RNT	tablespoons of cooked vegetables per day	vegetables/fruit	Unweighted regression	342	-0.102697	2.95753	0.9723
G_unclassified_O_Bacteroidales_RNT	tablespoons of cooked vegetables per day	vegetables/fruit	Maximum likelihood	342	0.0542334	0.385988	0.888261
G_unclassified_O_Bacteroidales_RNT	tablespoons of cooked vegetables per day	vegetables/fruit	MR Egger	342	-0.210535	1.18904	0.859565
G_unclassified_O_Bacteroidales_RNT	tablespoons of cooked vegetables per day	vegetables/fruit	MR Egger (bootstrap)	342	-0.167901	0.86014	0.408
G_unclassified_O_Bacteroidales_RNT	tablespoons of cooked vegetables per day	vegetables/fruit	Simple median	342	0.0837043	0.560295	0.881243
G_unclassified_O_Bacteroidales_RNT	tablespoons of cooked vegetables per day	vegetables/fruit	Weighted median	342	-0.012321	0.559648	0.982435
G_unclassified_O_Bacteroidales_RNT	tablespoons of cooked vegetables per day	vegetables/fruit	Penalised weighted median	342	-0.00571106	0.55387	0.991773
G_unclassified_O_Bacteroidales_RNT	tablespoons of cooked vegetables per day	vegetables/fruit	Inverse variance weighted	342	0.0527593	0.377045	0.888716
G_unclassified_O_Bacteroidales_RNT	tablespoons of cooked vegetables per day	vegetables/fruit	IVW radial	342	0.0527591	0.377045	0.888717
G_unclassified_O_Bacteroidales_RNT	tablespoons of cooked vegetables per day	vegetables/fruit	Inverse variance weighted (multiplicative random effects)	342	0.0527593	0.377045	0.888716
G_unclassified_O_Bacteroidales_RNT	tablespoons of cooked vegetables per day	vegetables/fruit	Inverse variance weighted (fixed effects)	342	0.0527593	0.376969	0.888694
G_unclassified_O_Bacteroidales_RNT	tablespoons of cooked vegetables per day	vegetables/fruit	Simple mode	342	-2.67147	1.98741	0.179778
G_unclassified_O_Bacteroidales_RNT	tablespoons of cooked vegetables per day	vegetables/fruit	Weighted mode	342	-2.67147	1.80516	0.139823
G_unclassified_O_Bacteroidales_RNT	tablespoons of cooked vegetables per day	vegetables/fruit	Weighted mode (NOME)	342	-2.79552	1.90566	0.143308
G_unclassified_O_Bacteroidales_RNT	tablespoons of cooked vegetables per day	vegetables/fruit	Simple mode (NOME)	342	-2.67147	1.98876	0.180073
G_unclassified_O_Bacteroidales_RNT	tablespoons of cooked vegetables per day	vegetables/fruit	Robust adjusted profile score (RAPS)	342	0.0250602	0.40651	0.950844
G_unclassified_O_Bacteroidales_RNT	tablespoons of cooked vegetables per day	vegetables/fruit	Sign concordance test	342	0.0175439	NA	0.786924
G_unclassified_O_Bacteroidales_RNT	tablespoons of cooked vegetables per day	vegetables/fruit	Unweighted regression	342	0.395564	2.95753	0.893602
G_unclassified_O_Clostridiales_RNT	tablespoons of cooked vegetables per day	vegetables/fruit	Maximum likelihood	342	-0.135985	0.170415	0.424892
G_unclassified_O_Clostridiales_RNT	tablespoons of cooked vegetables per day	vegetables/fruit	MR Egger	342	-0.581487	0.530329	0.273651
G_unclassified_O_Clostridiales_RNT	tablespoons of cooked vegetables per day	vegetables/fruit	MR Egger (bootstrap)	342	-0.278533	0.40402	0.257
G_unclassified_O_Clostridiales_RNT	tablespoons of cooked vegetables per day	vegetables/fruit	Simple median	342	-0.217659	0.247711	0.379574
G_unclassified_O_Clostridiales_RNT	tablespoons of cooked vegetables per day	vegetables/fruit	Weighted median	342	-0.330255	0.247469	0.18203
G_unclassified_O_Clostridiales_RNT	tablespoons of cooked vegetables per day	vegetables/fruit	Penalised weighted median	342	-0.357922	0.246291	0.146156
G_unclassified_O_Clostridiales_RNT	tablespoons of cooked vegetables per day	vegetables/fruit	Inverse variance weighted	342	-0.132515	0.170127	0.436028
G_unclassified_O_Clostridiales_RNT	tablespoons of cooked vegetables per day	vegetables/fruit	IVW radial	342	-0.132516	0.170127	0.436026
G_unclassified_O_Clostridiales_RNT	tablespoons of cooked vegetables per day	vegetables/fruit	Inverse variance weighted (multiplicative random effects)	342	-0.132515	0.170127	0.436028
G_unclassified_O_Clostridiales_RNT	tablespoons of cooked vegetables per day	vegetables/fruit	Inverse variance weighted (fixed effects)	342	-0.132515	0.166099	0.424982
G_unclassified_O_Clostridiales_RNT	tablespoons of cooked vegetables per day	vegetables/fruit	Simple mode	342	-0.595485	0.902206	0.509679
G_unclassified_O_Clostridiales_RNT	tablespoons of cooked vegetables per day	vegetables/fruit	Weighted mode	342	-0.595485	0.820767	0.468629
G_unclassified_O_Clostridiales_RNT	tablespoons of cooked vegetables per day	vegetables/fruit	Weighted mode (NOME)	342	-0.644688	0.900514	0.474536
G_unclassified_O_Clostridiales_RNT	tablespoons of cooked vegetables per day	vegetables/fruit	Simple mode (NOME)	342	-0.595485	0.966082	0.538048
G_unclassified_O_Clostridiales_RNT	tablespoons of cooked vegetables per day	vegetables/fruit	Robust adjusted profile score (RAPS)	342	-0.160709	0.182754	0.379201
G_unclassified_O_Clostridiales_RNT	tablespoons of cooked vegetables per day	vegetables/fruit	Sign concordance test	342	-0.0584795	NA	0.304225
G_unclassified_O_Clostridiales_RNT	tablespoons of cooked vegetables per day	vegetables/fruit	Unweighted regression	342	-0.129228	2.95753	0.965148
G_unclassified_P_Bacteroidetes_RNT	tablespoons of cooked vegetables per day	vegetables/fruit	Maximum likelihood	342	-0.337106	0.321358	0.294176
G_unclassified_P_Bacteroidetes_RNT	tablespoons of cooked vegetables per day	vegetables/fruit	MR Egger	342	-1.83535	0.990052	0.0646343
G_unclassified_P_Bacteroidetes_RNT	tablespoons of cooked vegetables per day	vegetables/fruit	MR Egger (bootstrap)	342	0.795815	0.712211	0.122
G_unclassified_P_Bacteroidetes_RNT	tablespoons of cooked vegetables per day	vegetables/fruit	Simple median	342	-0.31749	0.459551	0.489648
G_unclassified_P_Bacteroidetes_RNT	tablespoons of cooked vegetables per day	vegetables/fruit	Weighted median	342	-0.0616795	0.466658	0.894848
G_unclassified_P_Bacteroidetes_RNT	tablespoons of cooked vegetables per day	vegetables/fruit	Penalised weighted median	342	-0.0432552	0.451876	0.92374
G_unclassified_P_Bacteroidetes_RNT	tablespoons of cooked vegetables per day	vegetables/fruit	Inverse variance weighted	342	-0.343423	0.313936	0.273987
G_unclassified_P_Bacteroidetes_RNT	tablespoons of cooked vegetables per day	vegetables/fruit	IVW radial	342	-0.343431	0.30949	0.267142
G_unclassified_P_Bacteroidetes_RNT	tablespoons of cooked vegetables per day	vegetables/fruit	Inverse variance weighted (multiplicative random effects)	342	-0.343423	0.309489	0.267152
G_unclassified_P_Bacteroidetes_RNT	tablespoons of cooked vegetables per day	vegetables/fruit	Inverse variance weighted (fixed effects)	342	-0.343423	0.313936	0.273987
G_unclassified_P_Bacteroidetes_RNT	tablespoons of cooked vegetables per day	vegetables/fruit	Simple mode	342	-0.434377	1.7565	0.804827
G_unclassified_P_Bacteroidetes_RNT	tablespoons of cooked vegetables per day	vegetables/fruit	Weighted mode	342	-0.11801	1.70993	0.945019
G_unclassified_P_Bacteroidetes_RNT	tablespoons of cooked vegetables per day	vegetables/fruit	Weighted mode (NOME)	342	-0.223466	1.70373	0.895724
G_unclassified_P_Bacteroidetes_RNT	tablespoons of cooked vegetables per day	vegetables/fruit	Simple mode (NOME)	342	-0.434377	1.78437	0.807815
G_unclassified_P_Bacteroidetes_RNT	tablespoons of cooked vegetables per day	vegetables/fruit	Robust adjusted profile score (RAPS)	342	-0.311482	0.338657	0.357699
G_unclassified_P_Bacteroidetes_RNT	tablespoons of cooked vegetables per day	vegetables/fruit	Sign concordance test	342	-0.0467836	NA	0.417343
G_unclassified_P_Bacteroidetes_RNT	tablespoons of cooked vegetables per day	vegetables/fruit	Unweighted regression	342	-1.29938	2.95753	0.660411
G_unclassified_P_Firmicutes_RNT	tablespoons of cooked vegetables per day	vegetables/fruit	Maximum likelihood	342	-0.110804	0.186868	0.55321
G_unclassified_P_Firmicutes_RNT	tablespoons of cooked vegetables per day	vegetables/fruit	MR Egger	342	-1.11799	0.568767	0.0501543
G_unclassified_P_Firmicutes_RNT	tablespoons of cooked vegetables per day	vegetables/fruit	MR Egger (bootstrap)	342	0.293312	0.447103	0.268
G_unclassified_P_Firmicutes_RNT	tablespoons of cooked vegetables per day	vegetables/fruit	Simple median	342	-0.297455	0.261017	0.254452
G_unclassified_P_Firmicutes_RNT	tablespoons of cooked vegetables per day	vegetables/fruit	Weighted median	342	-0.258246	0.26834	0.335858
G_unclassified_P_Firmicutes_RNT	tablespoons of cooked vegetables per day	vegetables/fruit	Penalised weighted median	342	-0.282726	0.265986	0.287811
G_unclassified_P_Firmicutes_RNT	tablespoons of cooked vegetables per day	vegetables/fruit	Inverse variance weighted	342	-0.107489	0.182482	0.555837
G_unclassified_P_Firmicutes_RNT	tablespoons of cooked vegetables per day	vegetables/fruit	IVW radial	342	-0.107489	0.180133	0.550694
G_unclassified_P_Firmicutes_RNT	tablespoons of cooked vegetables per day	vegetables/fruit	Inverse variance weighted (multiplicative random effects)	342	-0.107489	0.180133	0.550695
G_unclassified_P_Firmicutes_RNT	tablespoons of cooked vegetables per day	vegetables/fruit	Inverse variance weighted (fixed effects)	342	-0.107489	0.182482	0.555837
G_unclassified_P_Firmicutes_RNT	tablespoons of cooked vegetables per day	vegetables/fruit	Simple mode	342	-0.48828	1.01092	0.629403
G_unclassified_P_Firmicutes_RNT	tablespoons of cooked vegetables per day	vegetables/fruit	Weighted mode	342	-0.390989	0.925952	0.673104
G_unclassified_P_Firmicutes_RNT	tablespoons of cooked vegetables per day	vegetables/fruit	Weighted mode (NOME)	342	-0.439635	0.958001	0.646592
G_unclassified_P_Firmicutes_RNT	tablespoons of cooked vegetables per day	vegetables/fruit	Simple mode (NOME)	342	-0.48828	1.00207	0.626378
G_unclassified_P_Firmicutes_RNT	tablespoons of cooked vegetables per day	vegetables/fruit	Robust adjusted profile score (RAPS)	342	-0.132024	0.196776	0.502262
G_unclassified_P_Firmicutes_RNT	tablespoons of cooked vegetables per day	vegetables/fruit	Sign concordance test	342	-0.0584795	NA	0.304225
G_unclassified_P_Firmicutes_RNT	tablespoons of cooked vegetables per day	vegetables/fruit	Unweighted regression	342	-0.292554	2.95753	0.921203
G_unclassified_P_Proteobacteria_RNT	tablespoons of cooked vegetables per day	vegetables/fruit	Maximum likelihood	342	-0.0620937	0.252969	0.806101
G_unclassified_P_Proteobacteria_RNT	tablespoons of cooked vegetables per day	vegetables/fruit	MR Egger	342	0.699214	0.767813	0.363122
G_unclassified_P_Proteobacteria_RNT	tablespoons of cooked vegetables per day	vegetables/fruit	MR Egger (bootstrap)	342	0.13078	0.565183	0.395
G_unclassified_P_Proteobacteria_RNT	tablespoons of cooked vegetables per day	vegetables/fruit	Simple median	342	-0.167964	0.353422	0.634609
G_unclassified_P_Proteobacteria_RNT	tablespoons of cooked vegetables per day	vegetables/fruit	Weighted median	342	-0.0137921	0.363484	0.969732
G_unclassified_P_Proteobacteria_RNT	tablespoons of cooked vegetables per day	vegetables/fruit	Penalised weighted median	342	0.0190752	0.373118	0.959227
G_unclassified_P_Proteobacteria_RNT	tablespoons of cooked vegetables per day	vegetables/fruit	Inverse variance weighted	342	-0.0623483	0.247087	0.800784
G_unclassified_P_Proteobacteria_RNT	tablespoons of cooked vegetables per day	vegetables/fruit	IVW radial	342	-0.0623486	0.247087	0.800783
G_unclassified_P_Proteobacteria_RNT	tablespoons of cooked vegetables per day	vegetables/fruit	Inverse variance weighted (multiplicative random effects)	342	-0.0623483	0.247087	0.800784
G_unclassified_P_Proteobacteria_RNT	tablespoons of cooked vegetables per day	vegetables/fruit	Inverse variance weighted (fixed effects)	342	-0.0623483	0.247012	0.800724
G_unclassified_P_Proteobacteria_RNT	tablespoons of cooked vegetables per day	vegetables/fruit	Simple mode	342	-0.329782	1.39556	0.813336
G_unclassified_P_Proteobacteria_RNT	tablespoons of cooked vegetables per day	vegetables/fruit	Weighted mode	342	-0.260016	1.33873	0.846115
G_unclassified_P_Proteobacteria_RNT	tablespoons of cooked vegetables per day	vegetables/fruit	Weighted mode (NOME)	342	-0.260016	1.3367	0.845883
G_unclassified_P_Proteobacteria_RNT	tablespoons of cooked vegetables per day	vegetables/fruit	Simple mode (NOME)	342	-0.329782	1.35882	0.808385
G_unclassified_P_Proteobacteria_RNT	tablespoons of cooked vegetables per day	vegetables/fruit	Robust adjusted profile score (RAPS)	342	-0.00588044	0.266325	0.982384
G_unclassified_P_Proteobacteria_RNT	tablespoons of cooked vegetables per day	vegetables/fruit	Sign concordance test	342	-0.0292398	NA	0.626561
G_unclassified_P_Proteobacteria_RNT	tablespoons of cooked vegetables per day	vegetables/fruit	Unweighted regression	342	-0.144034	2.95753	0.961158
G_Veillonella_RNT	tablespoons of cooked vegetables per day	vegetables/fruit	Maximum likelihood	342	-0.353668	0.312804	0.258208
G_Veillonella_RNT	tablespoons of cooked vegetables per day	vegetables/fruit	MR Egger	342	0.179137	0.958061	0.851789
G_Veillonella_RNT	tablespoons of cooked vegetables per day	vegetables/fruit	MR Egger (bootstrap)	342	-0.635612	0.71408	0.177
G_Veillonella_RNT	tablespoons of cooked vegetables per day	vegetables/fruit	Simple median	342	-0.444285	0.447434	0.320729
G_Veillonella_RNT	tablespoons of cooked vegetables per day	vegetables/fruit	Weighted median	342	-0.638233	0.462968	0.168028
G_Veillonella_RNT	tablespoons of cooked vegetables per day	vegetables/fruit	Penalised weighted median	342	-0.686111	0.445809	0.123798
G_Veillonella_RNT	tablespoons of cooked vegetables per day	vegetables/fruit	Inverse variance weighted	342	-0.360849	0.306785	0.239504
G_Veillonella_RNT	tablespoons of cooked vegetables per day	vegetables/fruit	IVW radial	342	-0.360841	0.306786	0.239516
G_Veillonella_RNT	tablespoons of cooked vegetables per day	vegetables/fruit	Inverse variance weighted (multiplicative random effects)	342	-0.360849	0.306785	0.239504
G_Veillonella_RNT	tablespoons of cooked vegetables per day	vegetables/fruit	Inverse variance weighted (fixed effects)	342	-0.360849	0.305216	0.237096
G_Veillonella_RNT	tablespoons of cooked vegetables per day	vegetables/fruit	Simple mode	342	-0.413466	1.51841	0.785554
G_Veillonella_RNT	tablespoons of cooked vegetables per day	vegetables/fruit	Weighted mode	342	-0.751091	1.37268	0.584618
G_Veillonella_RNT	tablespoons of cooked vegetables per day	vegetables/fruit	Weighted mode (NOME)	342	-0.835497	1.48232	0.573368
G_Veillonella_RNT	tablespoons of cooked vegetables per day	vegetables/fruit	Simple mode (NOME)	342	-0.413466	1.60477	0.796834
G_Veillonella_RNT	tablespoons of cooked vegetables per day	vegetables/fruit	Robust adjusted profile score (RAPS)	342	-0.518252	0.328912	0.115106
G_Veillonella_RNT	tablespoons of cooked vegetables per day	vegetables/fruit	Sign concordance test	342	-0.0701754	NA	0.21355
G_Veillonella_RNT	tablespoons of cooked vegetables per day	vegetables/fruit	Unweighted regression	342	-0.0526953	2.95753	0.985785
G_Victivallis_RNT	tablespoons of cooked vegetables per day	vegetables/fruit	Maximum likelihood	342	-0.271379	0.249448	0.276631
G_Victivallis_RNT	tablespoons of cooked vegetables per day	vegetables/fruit	MR Egger	342	-0.0230312	0.761352	0.975885
G_Victivallis_RNT	tablespoons of cooked vegetables per day	vegetables/fruit	MR Egger (bootstrap)	342	-0.316468	0.576509	0.281
G_Victivallis_RNT	tablespoons of cooked vegetables per day	vegetables/fruit	Simple median	342	-0.206954	0.355746	0.560739
G_Victivallis_RNT	tablespoons of cooked vegetables per day	vegetables/fruit	Weighted median	342	-0.195476	0.351194	0.577798
G_Victivallis_RNT	tablespoons of cooked vegetables per day	vegetables/fruit	Penalised weighted median	342	-0.195435	0.358997	0.586172
G_Victivallis_RNT	tablespoons of cooked vegetables per day	vegetables/fruit	Inverse variance weighted	342	-0.273723	0.244	0.261941
G_Victivallis_RNT	tablespoons of cooked vegetables per day	vegetables/fruit	IVW radial	342	-0.273721	0.231418	0.236889
G_Victivallis_RNT	tablespoons of cooked vegetables per day	vegetables/fruit	Inverse variance weighted (multiplicative random effects)	342	-0.273723	0.231418	0.236886
G_Victivallis_RNT	tablespoons of cooked vegetables per day	vegetables/fruit	Inverse variance weighted (fixed effects)	342	-0.273723	0.244	0.261941
G_Victivallis_RNT	tablespoons of cooked vegetables per day	vegetables/fruit	Simple mode	342	0.128115	1.36465	0.925258
G_Victivallis_RNT	tablespoons of cooked vegetables per day	vegetables/fruit	Weighted mode	342	0.128115	1.20501	0.915392
G_Victivallis_RNT	tablespoons of cooked vegetables per day	vegetables/fruit	Weighted mode (NOME)	342	0.128115	1.22355	0.916669
G_Victivallis_RNT	tablespoons of cooked vegetables per day	vegetables/fruit	Simple mode (NOME)	342	0.128115	1.23233	0.917261
G_Victivallis_RNT	tablespoons of cooked vegetables per day	vegetables/fruit	Robust adjusted profile score (RAPS)	342	-0.278636	0.263583	0.290461
G_Victivallis_RNT	tablespoons of cooked vegetables per day	vegetables/fruit	Sign concordance test	342	-0.0467836	NA	0.417343
G_Victivallis_RNT	tablespoons of cooked vegetables per day	vegetables/fruit	Unweighted regression	342	-0.195999	2.95753	0.947162
O_Bacteroidales_RNT	tablespoons of cooked vegetables per day	vegetables/fruit	Maximum likelihood	342	0.266453	0.171149	0.119507
O_Bacteroidales_RNT	tablespoons of cooked vegetables per day	vegetables/fruit	MR Egger	342	1.40332	0.52006	0.00731533
O_Bacteroidales_RNT	tablespoons of cooked vegetables per day	vegetables/fruit	MR Egger (bootstrap)	342	0.050794	0.400504	0.456
O_Bacteroidales_RNT	tablespoons of cooked vegetables per day	vegetables/fruit	Simple median	342	0.243097	0.240435	0.311983
O_Bacteroidales_RNT	tablespoons of cooked vegetables per day	vegetables/fruit	Weighted median	342	0.2199	0.252515	0.383841
O_Bacteroidales_RNT	tablespoons of cooked vegetables per day	vegetables/fruit	Penalised weighted median	342	0.222677	0.242413	0.358313
O_Bacteroidales_RNT	tablespoons of cooked vegetables per day	vegetables/fruit	Inverse variance weighted	342	0.258769	0.167064	0.121402
O_Bacteroidales_RNT	tablespoons of cooked vegetables per day	vegetables/fruit	IVW radial	342	0.258773	0.167065	0.121397
O_Bacteroidales_RNT	tablespoons of cooked vegetables per day	vegetables/fruit	Inverse variance weighted (multiplicative random effects)	342	0.258769	0.167064	0.121402
O_Bacteroidales_RNT	tablespoons of cooked vegetables per day	vegetables/fruit	Inverse variance weighted (fixed effects)	342	0.258769	0.167001	0.121261
O_Bacteroidales_RNT	tablespoons of cooked vegetables per day	vegetables/fruit	Simple mode	342	0.3197	0.870438	0.713633
O_Bacteroidales_RNT	tablespoons of cooked vegetables per day	vegetables/fruit	Weighted mode	342	0.222304	0.817074	0.78573
O_Bacteroidales_RNT	tablespoons of cooked vegetables per day	vegetables/fruit	Weighted mode (NOME)	342	0.222304	0.816029	0.785462
O_Bacteroidales_RNT	tablespoons of cooked vegetables per day	vegetables/fruit	Simple mode (NOME)	342	0.3197	0.93518	0.732668
O_Bacteroidales_RNT	tablespoons of cooked vegetables per day	vegetables/fruit	Robust adjusted profile score (RAPS)	342	0.255805	0.179997	0.155269
O_Bacteroidales_RNT	tablespoons of cooked vegetables per day	vegetables/fruit	Sign concordance test	342	0.0760234	NA	0.176338
O_Bacteroidales_RNT	tablespoons of cooked vegetables per day	vegetables/fruit	Unweighted regression	342	0.663646	2.95753	0.822452
O_Burkholderiales_RNT	tablespoons of cooked vegetables per day	vegetables/fruit	Maximum likelihood	342	-0.108531	0.168699	0.520003
O_Burkholderiales_RNT	tablespoons of cooked vegetables per day	vegetables/fruit	MR Egger	342	-0.0987518	0.513973	0.847752
O_Burkholderiales_RNT	tablespoons of cooked vegetables per day	vegetables/fruit	MR Egger (bootstrap)	342	-0.228283	0.391052	0.302
O_Burkholderiales_RNT	tablespoons of cooked vegetables per day	vegetables/fruit	Simple median	342	-0.109076	0.24439	0.655367
O_Burkholderiales_RNT	tablespoons of cooked vegetables per day	vegetables/fruit	Weighted median	342	-0.161924	0.237801	0.495922
O_Burkholderiales_RNT	tablespoons of cooked vegetables per day	vegetables/fruit	Penalised weighted median	342	-0.163657	0.239111	0.493698
O_Burkholderiales_RNT	tablespoons of cooked vegetables per day	vegetables/fruit	Inverse variance weighted	342	-0.105188	0.165298	0.524546
O_Burkholderiales_RNT	tablespoons of cooked vegetables per day	vegetables/fruit	IVW radial	342	-0.105188	0.15091	0.485788
O_Burkholderiales_RNT	tablespoons of cooked vegetables per day	vegetables/fruit	Inverse variance weighted (multiplicative random effects)	342	-0.105188	0.15091	0.485788
O_Burkholderiales_RNT	tablespoons of cooked vegetables per day	vegetables/fruit	Inverse variance weighted (fixed effects)	342	-0.105188	0.165298	0.524546
O_Burkholderiales_RNT	tablespoons of cooked vegetables per day	vegetables/fruit	Simple mode	342	-0.152979	0.907388	0.866217
O_Burkholderiales_RNT	tablespoons of cooked vegetables per day	vegetables/fruit	Weighted mode	342	0.0205949	0.845	0.98057
O_Burkholderiales_RNT	tablespoons of cooked vegetables per day	vegetables/fruit	Weighted mode (NOME)	342	0.0205949	0.965051	0.982986
O_Burkholderiales_RNT	tablespoons of cooked vegetables per day	vegetables/fruit	Simple mode (NOME)	342	-0.152979	0.892263	0.863971
O_Burkholderiales_RNT	tablespoons of cooked vegetables per day	vegetables/fruit	Robust adjusted profile score (RAPS)	342	-0.106683	0.178882	0.550917
O_Burkholderiales_RNT	tablespoons of cooked vegetables per day	vegetables/fruit	Sign concordance test	342	-0.0116959	NA	0.871162
O_Burkholderiales_RNT	tablespoons of cooked vegetables per day	vegetables/fruit	Unweighted regression	342	0.0832168	2.95753	0.977553
O_Clostridiales_RNT	tablespoons of cooked vegetables per day	vegetables/fruit	Maximum likelihood	342	-0.334967	0.171421	0.0506937
O_Clostridiales_RNT	tablespoons of cooked vegetables per day	vegetables/fruit	MR Egger	342	-1.38744	0.523318	0.00839489
O_Clostridiales_RNT	tablespoons of cooked vegetables per day	vegetables/fruit	MR Egger (bootstrap)	342	-0.0926785	0.386712	0.384
O_Clostridiales_RNT	tablespoons of cooked vegetables per day	vegetables/fruit	Simple median	342	-0.268674	0.23183	0.246487
O_Clostridiales_RNT	tablespoons of cooked vegetables per day	vegetables/fruit	Weighted median	342	-0.263972	0.241505	0.274382
O_Clostridiales_RNT	tablespoons of cooked vegetables per day	vegetables/fruit	Penalised weighted median	342	-0.240165	0.229645	0.29565
O_Clostridiales_RNT	tablespoons of cooked vegetables per day	vegetables/fruit	Inverse variance weighted	342	-0.331187	0.16784	0.0484695
O_Clostridiales_RNT	tablespoons of cooked vegetables per day	vegetables/fruit	IVW radial	342	-0.331197	0.156028	0.0337805
O_Clostridiales_RNT	tablespoons of cooked vegetables per day	vegetables/fruit	Inverse variance weighted (multiplicative random effects)	342	-0.331187	0.156027	0.0337849
O_Clostridiales_RNT	tablespoons of cooked vegetables per day	vegetables/fruit	Inverse variance weighted (fixed effects)	342	-0.331187	0.16784	0.0484695
O_Clostridiales_RNT	tablespoons of cooked vegetables per day	vegetables/fruit	Simple mode	342	-0.0995874	0.867284	0.90865
O_Clostridiales_RNT	tablespoons of cooked vegetables per day	vegetables/fruit	Weighted mode	342	-0.0154039	0.758269	0.983804
O_Clostridiales_RNT	tablespoons of cooked vegetables per day	vegetables/fruit	Weighted mode (NOME)	342	-0.0154039	0.767011	0.983989
O_Clostridiales_RNT	tablespoons of cooked vegetables per day	vegetables/fruit	Simple mode (NOME)	342	-0.0995874	0.828636	0.90441
O_Clostridiales_RNT	tablespoons of cooked vegetables per day	vegetables/fruit	Robust adjusted profile score (RAPS)	342	-0.305196	0.181566	0.0927809
O_Clostridiales_RNT	tablespoons of cooked vegetables per day	vegetables/fruit	Sign concordance test	342	-0.0877193	NA	0.116718
O_Clostridiales_RNT	tablespoons of cooked vegetables per day	vegetables/fruit	Unweighted regression	342	-0.697847	2.95753	0.813467
O_Lactobacillales_RNT	tablespoons of cooked vegetables per day	vegetables/fruit	Maximum likelihood	342	-0.148977	0.178672	0.404394
O_Lactobacillales_RNT	tablespoons of cooked vegetables per day	vegetables/fruit	MR Egger	342	-1.09758	0.544887	0.0447615
O_Lactobacillales_RNT	tablespoons of cooked vegetables per day	vegetables/fruit	MR Egger (bootstrap)	342	-0.0487987	0.416509	0.451
O_Lactobacillales_RNT	tablespoons of cooked vegetables per day	vegetables/fruit	Simple median	342	-0.0735237	0.259852	0.777219
O_Lactobacillales_RNT	tablespoons of cooked vegetables per day	vegetables/fruit	Weighted median	342	-0.065673	0.263591	0.803247
O_Lactobacillales_RNT	tablespoons of cooked vegetables per day	vegetables/fruit	Penalised weighted median	342	-0.060717	0.259506	0.815007
O_Lactobacillales_RNT	tablespoons of cooked vegetables per day	vegetables/fruit	Inverse variance weighted	342	-0.144759	0.175515	0.409503
O_Lactobacillales_RNT	tablespoons of cooked vegetables per day	vegetables/fruit	IVW radial	342	-0.14476	0.175515	0.409501
O_Lactobacillales_RNT	tablespoons of cooked vegetables per day	vegetables/fruit	Inverse variance weighted (multiplicative random effects)	342	-0.144759	0.175515	0.409503
O_Lactobacillales_RNT	tablespoons of cooked vegetables per day	vegetables/fruit	Inverse variance weighted (fixed effects)	342	-0.144759	0.174286	0.406209
O_Lactobacillales_RNT	tablespoons of cooked vegetables per day	vegetables/fruit	Simple mode	342	-0.133426	0.905231	0.882908
O_Lactobacillales_RNT	tablespoons of cooked vegetables per day	vegetables/fruit	Weighted mode	342	0.0442078	0.869896	0.959499
O_Lactobacillales_RNT	tablespoons of cooked vegetables per day	vegetables/fruit	Weighted mode (NOME)	342	0.0442078	0.926837	0.961985
O_Lactobacillales_RNT	tablespoons of cooked vegetables per day	vegetables/fruit	Simple mode (NOME)	342	-0.133426	1.01989	0.895991
O_Lactobacillales_RNT	tablespoons of cooked vegetables per day	vegetables/fruit	Robust adjusted profile score (RAPS)	342	-0.128362	0.189989	0.499276
O_Lactobacillales_RNT	tablespoons of cooked vegetables per day	vegetables/fruit	Sign concordance test	342	-0.0292398	NA	0.626561
O_Lactobacillales_RNT	tablespoons of cooked vegetables per day	vegetables/fruit	Unweighted regression	342	-0.605786	2.95753	0.837706
O_Rhodospirillales_RNT	tablespoons of cooked vegetables per day	vegetables/fruit	Maximum likelihood	342	-0.043854	0.219215	0.841441
O_Rhodospirillales_RNT	tablespoons of cooked vegetables per day	vegetables/fruit	MR Egger	342	0.41848	0.66533	0.529784
O_Rhodospirillales_RNT	tablespoons of cooked vegetables per day	vegetables/fruit	MR Egger (bootstrap)	342	-1.20117	0.480897	0.006
O_Rhodospirillales_RNT	tablespoons of cooked vegetables per day	vegetables/fruit	Simple median	342	0.100787	0.299865	0.736788
O_Rhodospirillales_RNT	tablespoons of cooked vegetables per day	vegetables/fruit	Weighted median	342	-0.0373939	0.304682	0.90232
O_Rhodospirillales_RNT	tablespoons of cooked vegetables per day	vegetables/fruit	Penalised weighted median	342	-0.0364629	0.304868	0.904798
O_Rhodospirillales_RNT	tablespoons of cooked vegetables per day	vegetables/fruit	Inverse variance weighted	342	-0.0442247	0.214697	0.836802
O_Rhodospirillales_RNT	tablespoons of cooked vegetables per day	vegetables/fruit	IVW radial	342	-0.0442245	0.199663	0.824707
O_Rhodospirillales_RNT	tablespoons of cooked vegetables per day	vegetables/fruit	Inverse variance weighted (multiplicative random effects)	342	-0.0442247	0.199663	0.824706
O_Rhodospirillales_RNT	tablespoons of cooked vegetables per day	vegetables/fruit	Inverse variance weighted (fixed effects)	342	-0.0442247	0.214697	0.836802
O_Rhodospirillales_RNT	tablespoons of cooked vegetables per day	vegetables/fruit	Simple mode	342	0.51984	1.25469	0.678902
O_Rhodospirillales_RNT	tablespoons of cooked vegetables per day	vegetables/fruit	Weighted mode	342	0.51984	1.13398	0.646943
O_Rhodospirillales_RNT	tablespoons of cooked vegetables per day	vegetables/fruit	Weighted mode (NOME)	342	0.51984	1.16111	0.654647
O_Rhodospirillales_RNT	tablespoons of cooked vegetables per day	vegetables/fruit	Simple mode (NOME)	342	0.51984	1.21892	0.67003
O_Rhodospirillales_RNT	tablespoons of cooked vegetables per day	vegetables/fruit	Robust adjusted profile score (RAPS)	342	-0.0522443	0.232209	0.821988
O_Rhodospirillales_RNT	tablespoons of cooked vegetables per day	vegetables/fruit	Sign concordance test	342	0.0233918	NA	0.705106
O_Rhodospirillales_RNT	tablespoons of cooked vegetables per day	vegetables/fruit	Unweighted regression	342	0.0769985	2.95753	0.97923
O_Selenomonadales_RNT	tablespoons of cooked vegetables per day	vegetables/fruit	Maximum likelihood	342	-0.0634082	0.174032	0.715597
O_Selenomonadales_RNT	tablespoons of cooked vegetables per day	vegetables/fruit	MR Egger	342	0.427596	0.537704	0.427038
O_Selenomonadales_RNT	tablespoons of cooked vegetables per day	vegetables/fruit	MR Egger (bootstrap)	342	0.182146	0.396863	0.316
O_Selenomonadales_RNT	tablespoons of cooked vegetables per day	vegetables/fruit	Simple median	342	-0.216129	0.245228	0.378135
O_Selenomonadales_RNT	tablespoons of cooked vegetables per day	vegetables/fruit	Weighted median	342	-0.000635929	0.246908	0.997945
O_Selenomonadales_RNT	tablespoons of cooked vegetables per day	vegetables/fruit	Penalised weighted median	342	-0.0822487	0.250215	0.742373
O_Selenomonadales_RNT	tablespoons of cooked vegetables per day	vegetables/fruit	Inverse variance weighted	342	-0.0616019	0.172508	0.72102
O_Selenomonadales_RNT	tablespoons of cooked vegetables per day	vegetables/fruit	IVW radial	342	-0.0616018	0.172508	0.72102
O_Selenomonadales_RNT	tablespoons of cooked vegetables per day	vegetables/fruit	Inverse variance weighted (multiplicative random effects)	342	-0.0616019	0.172508	0.72102
O_Selenomonadales_RNT	tablespoons of cooked vegetables per day	vegetables/fruit	Inverse variance weighted (fixed effects)	342	-0.0616019	0.169613	0.716463
O_Selenomonadales_RNT	tablespoons of cooked vegetables per day	vegetables/fruit	Simple mode	342	0.287389	0.956358	0.763976
O_Selenomonadales_RNT	tablespoons of cooked vegetables per day	vegetables/fruit	Weighted mode	342	0.467081	0.887633	0.599085
O_Selenomonadales_RNT	tablespoons of cooked vegetables per day	vegetables/fruit	Weighted mode (NOME)	342	0.467081	0.90462	0.605959
O_Selenomonadales_RNT	tablespoons of cooked vegetables per day	vegetables/fruit	Simple mode (NOME)	342	0.287389	0.892652	0.747688
O_Selenomonadales_RNT	tablespoons of cooked vegetables per day	vegetables/fruit	Robust adjusted profile score (RAPS)	342	-0.121618	0.186471	0.514268
O_Selenomonadales_RNT	tablespoons of cooked vegetables per day	vegetables/fruit	Sign concordance test	342	-0.0292398	NA	0.626561
O_Selenomonadales_RNT	tablespoons of cooked vegetables per day	vegetables/fruit	Unweighted regression	342	0.204861	2.95753	0.944777
P_Firmicutes_RNT	tablespoons of cooked vegetables per day	vegetables/fruit	Maximum likelihood	342	-0.288346	0.170519	0.0908378
P_Firmicutes_RNT	tablespoons of cooked vegetables per day	vegetables/fruit	MR Egger	342	-1.23621	0.519189	0.0178141
P_Firmicutes_RNT	tablespoons of cooked vegetables per day	vegetables/fruit	MR Egger (bootstrap)	342	-0.0358484	0.40724	0.449
P_Firmicutes_RNT	tablespoons of cooked vegetables per day	vegetables/fruit	Simple median	342	-0.263705	0.240739	0.273342
P_Firmicutes_RNT	tablespoons of cooked vegetables per day	vegetables/fruit	Weighted median	342	-0.232002	0.247909	0.349357
P_Firmicutes_RNT	tablespoons of cooked vegetables per day	vegetables/fruit	Penalised weighted median	342	-0.247833	0.245736	0.313199
P_Firmicutes_RNT	tablespoons of cooked vegetables per day	vegetables/fruit	Inverse variance weighted	342	-0.279497	0.166589	0.0933925
P_Firmicutes_RNT	tablespoons of cooked vegetables per day	vegetables/fruit	IVW radial	342	-0.279504	0.162905	0.0862071
P_Firmicutes_RNT	tablespoons of cooked vegetables per day	vegetables/fruit	Inverse variance weighted (multiplicative random effects)	342	-0.279497	0.162904	0.0862134
P_Firmicutes_RNT	tablespoons of cooked vegetables per day	vegetables/fruit	Inverse variance weighted (fixed effects)	342	-0.279497	0.166589	0.0933925
P_Firmicutes_RNT	tablespoons of cooked vegetables per day	vegetables/fruit	Simple mode	342	-0.0492991	0.850923	0.953834
P_Firmicutes_RNT	tablespoons of cooked vegetables per day	vegetables/fruit	Weighted mode	342	0.0386797	0.755477	0.959197
P_Firmicutes_RNT	tablespoons of cooked vegetables per day	vegetables/fruit	Weighted mode (NOME)	342	0.0386797	0.792783	0.961115
P_Firmicutes_RNT	tablespoons of cooked vegetables per day	vegetables/fruit	Simple mode (NOME)	342	-0.0492991	0.834233	0.952911
P_Firmicutes_RNT	tablespoons of cooked vegetables per day	vegetables/fruit	Robust adjusted profile score (RAPS)	342	-0.280269	0.179785	0.119017
P_Firmicutes_RNT	tablespoons of cooked vegetables per day	vegetables/fruit	Sign concordance test	342	-0.0526316	NA	0.357981
P_Firmicutes_RNT	tablespoons of cooked vegetables per day	vegetables/fruit	Unweighted regression	342	-0.663249	2.95753	0.822557
P_Lentisphaerae_RNT	tablespoons of cooked vegetables per day	vegetables/fruit	Maximum likelihood	342	-0.361619	0.243518	0.13755
P_Lentisphaerae_RNT	tablespoons of cooked vegetables per day	vegetables/fruit	MR Egger	342	-0.140987	0.742021	0.849419
P_Lentisphaerae_RNT	tablespoons of cooked vegetables per day	vegetables/fruit	MR Egger (bootstrap)	342	-0.441031	0.558824	0.216
P_Lentisphaerae_RNT	tablespoons of cooked vegetables per day	vegetables/fruit	Simple median	342	-0.384393	0.334941	0.251116
P_Lentisphaerae_RNT	tablespoons of cooked vegetables per day	vegetables/fruit	Weighted median	342	-0.43241	0.349528	0.216041
P_Lentisphaerae_RNT	tablespoons of cooked vegetables per day	vegetables/fruit	Penalised weighted median	342	-0.459109	0.345333	0.183693
P_Lentisphaerae_RNT	tablespoons of cooked vegetables per day	vegetables/fruit	Inverse variance weighted	342	-0.363193	0.238326	0.127525
P_Lentisphaerae_RNT	tablespoons of cooked vegetables per day	vegetables/fruit	IVW radial	342	-0.363193	0.223654	0.104396
P_Lentisphaerae_RNT	tablespoons of cooked vegetables per day	vegetables/fruit	Inverse variance weighted (multiplicative random effects)	342	-0.363193	0.223654	0.104395
P_Lentisphaerae_RNT	tablespoons of cooked vegetables per day	vegetables/fruit	Inverse variance weighted (fixed effects)	342	-0.363193	0.238326	0.127525
P_Lentisphaerae_RNT	tablespoons of cooked vegetables per day	vegetables/fruit	Simple mode	342	-1.175	1.18282	0.321228
P_Lentisphaerae_RNT	tablespoons of cooked vegetables per day	vegetables/fruit	Weighted mode	342	-1.24017	1.13415	0.274954
P_Lentisphaerae_RNT	tablespoons of cooked vegetables per day	vegetables/fruit	Weighted mode (NOME)	342	-1.30535	1.19099	0.273842
P_Lentisphaerae_RNT	tablespoons of cooked vegetables per day	vegetables/fruit	Simple mode (NOME)	342	-1.175	1.19152	0.324767
P_Lentisphaerae_RNT	tablespoons of cooked vegetables per day	vegetables/fruit	Robust adjusted profile score (RAPS)	342	-0.420374	0.257674	0.102803
P_Lentisphaerae_RNT	tablespoons of cooked vegetables per day	vegetables/fruit	Sign concordance test	342	-0.0760234	NA	0.176338
P_Lentisphaerae_RNT	tablespoons of cooked vegetables per day	vegetables/fruit	Unweighted regression	342	-0.279076	2.95753	0.924822
P_Proteobacteria_RNT	tablespoons of cooked vegetables per day	vegetables/fruit	Maximum likelihood	342	0.117919	0.170502	0.48919
P_Proteobacteria_RNT	tablespoons of cooked vegetables per day	vegetables/fruit	MR Egger	342	-0.00072459	0.521221	0.998892
P_Proteobacteria_RNT	tablespoons of cooked vegetables per day	vegetables/fruit	MR Egger (bootstrap)	342	-0.172356	0.386773	0.329
P_Proteobacteria_RNT	tablespoons of cooked vegetables per day	vegetables/fruit	Simple median	342	0.133705	0.236805	0.572333
P_Proteobacteria_RNT	tablespoons of cooked vegetables per day	vegetables/fruit	Weighted median	342	-0.0819571	0.230119	0.721728
P_Proteobacteria_RNT	tablespoons of cooked vegetables per day	vegetables/fruit	Penalised weighted median	342	-0.0802772	0.240766	0.738814
P_Proteobacteria_RNT	tablespoons of cooked vegetables per day	vegetables/fruit	Inverse variance weighted	342	0.115149	0.167313	0.491313
P_Proteobacteria_RNT	tablespoons of cooked vegetables per day	vegetables/fruit	IVW radial	342	0.11515	0.146298	0.431228
P_Proteobacteria_RNT	tablespoons of cooked vegetables per day	vegetables/fruit	Inverse variance weighted (multiplicative random effects)	342	0.115149	0.146298	0.431233
P_Proteobacteria_RNT	tablespoons of cooked vegetables per day	vegetables/fruit	Inverse variance weighted (fixed effects)	342	0.115149	0.167313	0.491313
P_Proteobacteria_RNT	tablespoons of cooked vegetables per day	vegetables/fruit	Simple mode	342	-0.772373	0.892349	0.387345
P_Proteobacteria_RNT	tablespoons of cooked vegetables per day	vegetables/fruit	Weighted mode	342	-0.772373	0.810183	0.341097
P_Proteobacteria_RNT	tablespoons of cooked vegetables per day	vegetables/fruit	Weighted mode (NOME)	342	-0.812836	0.875442	0.353812
P_Proteobacteria_RNT	tablespoons of cooked vegetables per day	vegetables/fruit	Simple mode (NOME)	342	-0.772373	0.933046	0.408364
P_Proteobacteria_RNT	tablespoons of cooked vegetables per day	vegetables/fruit	Robust adjusted profile score (RAPS)	342	0.149573	0.181359	0.409524
P_Proteobacteria_RNT	tablespoons of cooked vegetables per day	vegetables/fruit	Sign concordance test	342	0.0233918	NA	0.705106
P_Proteobacteria_RNT	tablespoons of cooked vegetables per day	vegetables/fruit	Unweighted regression	342	0.193649	2.95753	0.947794
C_Actinobacteria_RNT	pieces of dried fruit per day	vegetables/fruit	Maximum likelihood	368	-0.084892	0.166381	0.609892
C_Actinobacteria_RNT	pieces of dried fruit per day	vegetables/fruit	MR Egger	368	0.527452	0.47272	0.265248
C_Actinobacteria_RNT	pieces of dried fruit per day	vegetables/fruit	MR Egger (bootstrap)	368	-0.285987	0.380078	0.235
C_Actinobacteria_RNT	pieces of dried fruit per day	vegetables/fruit	Simple median	368	-0.23345	0.233626	0.317675
C_Actinobacteria_RNT	pieces of dried fruit per day	vegetables/fruit	Weighted median	368	-0.207946	0.236318	0.37889
C_Actinobacteria_RNT	pieces of dried fruit per day	vegetables/fruit	Penalised weighted median	368	-0.218928	0.24166	0.36497
C_Actinobacteria_RNT	pieces of dried fruit per day	vegetables/fruit	Inverse variance weighted	368	-0.0832133	0.162676	0.608982
C_Actinobacteria_RNT	pieces of dried fruit per day	vegetables/fruit	IVW radial	368	-0.083213	0.157163	0.59648
C_Actinobacteria_RNT	pieces of dried fruit per day	vegetables/fruit	Inverse variance weighted (multiplicative random effects)	368	-0.0832133	0.157163	0.596478
C_Actinobacteria_RNT	pieces of dried fruit per day	vegetables/fruit	Inverse variance weighted (fixed effects)	368	-0.0832133	0.162676	0.608982
C_Actinobacteria_RNT	pieces of dried fruit per day	vegetables/fruit	Simple mode	368	-0.309323	0.826142	0.70831
C_Actinobacteria_RNT	pieces of dried fruit per day	vegetables/fruit	Weighted mode	368	0.184842	0.738662	0.802543
C_Actinobacteria_RNT	pieces of dried fruit per day	vegetables/fruit	Weighted mode (NOME)	368	0.184842	0.899725	0.837341
C_Actinobacteria_RNT	pieces of dried fruit per day	vegetables/fruit	Simple mode (NOME)	368	-0.309323	0.911036	0.734406
C_Actinobacteria_RNT	pieces of dried fruit per day	vegetables/fruit	Robust adjusted profile score (RAPS)	368	-0.156296	0.175474	0.373085
C_Actinobacteria_RNT	pieces of dried fruit per day	vegetables/fruit	Sign concordance test	368	-0.048913	NA	0.375541
C_Actinobacteria_RNT	pieces of dried fruit per day	vegetables/fruit	Unweighted regression	368	0.34159	2.73691	0.900675
C_Alphaproteobacteria_RNT	pieces of dried fruit per day	vegetables/fruit	Maximum likelihood	368	-0.269916	0.210285	0.199292
C_Alphaproteobacteria_RNT	pieces of dried fruit per day	vegetables/fruit	MR Egger	368	-0.452665	0.625241	0.469538
C_Alphaproteobacteria_RNT	pieces of dried fruit per day	vegetables/fruit	MR Egger (bootstrap)	368	0.0380971	0.480192	0.449
C_Alphaproteobacteria_RNT	pieces of dried fruit per day	vegetables/fruit	Simple median	368	-0.350699	0.302574	0.246435
C_Alphaproteobacteria_RNT	pieces of dried fruit per day	vegetables/fruit	Weighted median	368	-0.250798	0.289866	0.386918
C_Alphaproteobacteria_RNT	pieces of dried fruit per day	vegetables/fruit	Penalised weighted median	368	-0.266003	0.300004	0.37526
C_Alphaproteobacteria_RNT	pieces of dried fruit per day	vegetables/fruit	Inverse variance weighted	368	-0.263015	0.214796	0.220769
C_Alphaproteobacteria_RNT	pieces of dried fruit per day	vegetables/fruit	IVW radial	368	-0.263004	0.214797	0.220789
C_Alphaproteobacteria_RNT	pieces of dried fruit per day	vegetables/fruit	Inverse variance weighted (multiplicative random effects)	368	-0.263015	0.214796	0.220769
C_Alphaproteobacteria_RNT	pieces of dried fruit per day	vegetables/fruit	Inverse variance weighted (fixed effects)	368	-0.263015	0.204783	0.199016
C_Alphaproteobacteria_RNT	pieces of dried fruit per day	vegetables/fruit	Simple mode	368	-0.0873583	1.14759	0.939362
C_Alphaproteobacteria_RNT	pieces of dried fruit per day	vegetables/fruit	Weighted mode	368	0.126894	1.12467	0.910229
C_Alphaproteobacteria_RNT	pieces of dried fruit per day	vegetables/fruit	Weighted mode (NOME)	368	0.126894	1.21914	0.917159
C_Alphaproteobacteria_RNT	pieces of dried fruit per day	vegetables/fruit	Simple mode (NOME)	368	-0.0873583	1.17806	0.940928
C_Alphaproteobacteria_RNT	pieces of dried fruit per day	vegetables/fruit	Robust adjusted profile score (RAPS)	368	-0.374645	0.224367	0.0949618
C_Alphaproteobacteria_RNT	pieces of dried fruit per day	vegetables/fruit	Sign concordance test	368	-0.0815217	NA	0.130491
C_Alphaproteobacteria_RNT	pieces of dried fruit per day	vegetables/fruit	Unweighted regression	368	-0.64465	2.73691	0.81379
C_Deltaproteobacteria_RNT	pieces of dried fruit per day	vegetables/fruit	Maximum likelihood	368	0.174368	0.17452	0.317733
C_Deltaproteobacteria_RNT	pieces of dried fruit per day	vegetables/fruit	MR Egger	368	-0.171475	0.510012	0.736899
C_Deltaproteobacteria_RNT	pieces of dried fruit per day	vegetables/fruit	MR Egger (bootstrap)	368	0.187334	0.401805	0.329
C_Deltaproteobacteria_RNT	pieces of dried fruit per day	vegetables/fruit	Simple median	368	0.261661	0.254857	0.304563
C_Deltaproteobacteria_RNT	pieces of dried fruit per day	vegetables/fruit	Weighted median	368	0.176573	0.250747	0.481318
C_Deltaproteobacteria_RNT	pieces of dried fruit per day	vegetables/fruit	Penalised weighted median	368	0.173754	0.253825	0.493632
C_Deltaproteobacteria_RNT	pieces of dried fruit per day	vegetables/fruit	Inverse variance weighted	368	0.168185	0.175566	0.338085
C_Deltaproteobacteria_RNT	pieces of dried fruit per day	vegetables/fruit	IVW radial	368	0.168186	0.175566	0.338081
C_Deltaproteobacteria_RNT	pieces of dried fruit per day	vegetables/fruit	Inverse variance weighted (multiplicative random effects)	368	0.168185	0.175566	0.338085
C_Deltaproteobacteria_RNT	pieces of dried fruit per day	vegetables/fruit	Inverse variance weighted (fixed effects)	368	0.168185	0.170084	0.322744
C_Deltaproteobacteria_RNT	pieces of dried fruit per day	vegetables/fruit	Simple mode	368	0.449236	0.917097	0.624536
C_Deltaproteobacteria_RNT	pieces of dried fruit per day	vegetables/fruit	Weighted mode	368	0.287418	0.816802	0.725129
C_Deltaproteobacteria_RNT	pieces of dried fruit per day	vegetables/fruit	Weighted mode (NOME)	368	0.341357	0.894696	0.703027
C_Deltaproteobacteria_RNT	pieces of dried fruit per day	vegetables/fruit	Simple mode (NOME)	368	0.449236	0.877858	0.60914
C_Deltaproteobacteria_RNT	pieces of dried fruit per day	vegetables/fruit	Robust adjusted profile score (RAPS)	368	0.161703	0.189867	0.394401
C_Deltaproteobacteria_RNT	pieces of dried fruit per day	vegetables/fruit	Sign concordance test	368	0.076087	NA	0.159195
C_Deltaproteobacteria_RNT	pieces of dried fruit per day	vegetables/fruit	Unweighted regression	368	0.218541	2.73691	0.936357
C_Gammaproteobacteria_RNT	pieces of dried fruit per day	vegetables/fruit	Maximum likelihood	368	0.349169	0.189248	0.0650322
C_Gammaproteobacteria_RNT	pieces of dried fruit per day	vegetables/fruit	MR Egger	368	-0.367446	0.537037	0.494276
C_Gammaproteobacteria_RNT	pieces of dried fruit per day	vegetables/fruit	MR Egger (bootstrap)	368	0.537548	0.460129	0.122
C_Gammaproteobacteria_RNT	pieces of dried fruit per day	vegetables/fruit	Simple median	368	0.346058	0.263995	0.189907
C_Gammaproteobacteria_RNT	pieces of dried fruit per day	vegetables/fruit	Weighted median	368	0.268151	0.272689	0.325432
C_Gammaproteobacteria_RNT	pieces of dried fruit per day	vegetables/fruit	Penalised weighted median	368	0.295622	0.2756	0.283427
C_Gammaproteobacteria_RNT	pieces of dried fruit per day	vegetables/fruit	Inverse variance weighted	368	0.336606	0.184883	0.0686611
C_Gammaproteobacteria_RNT	pieces of dried fruit per day	vegetables/fruit	IVW radial	368	0.336599	0.180949	0.0628593
C_Gammaproteobacteria_RNT	pieces of dried fruit per day	vegetables/fruit	Inverse variance weighted (multiplicative random effects)	368	0.336606	0.180949	0.0628532
C_Gammaproteobacteria_RNT	pieces of dried fruit per day	vegetables/fruit	Inverse variance weighted (fixed effects)	368	0.336606	0.184883	0.0686611
C_Gammaproteobacteria_RNT	pieces of dried fruit per day	vegetables/fruit	Simple mode	368	-1.39774	1.11148	0.209354
C_Gammaproteobacteria_RNT	pieces of dried fruit per day	vegetables/fruit	Weighted mode	368	-1.14442	0.903554	0.20611
C_Gammaproteobacteria_RNT	pieces of dried fruit per day	vegetables/fruit	Weighted mode (NOME)	368	-1.19508	1.02813	0.245836
C_Gammaproteobacteria_RNT	pieces of dried fruit per day	vegetables/fruit	Simple mode (NOME)	368	-1.39774	1.09873	0.204127
C_Gammaproteobacteria_RNT	pieces of dried fruit per day	vegetables/fruit	Robust adjusted profile score (RAPS)	368	0.349159	0.200602	0.0817613
C_Gammaproteobacteria_RNT	pieces of dried fruit per day	vegetables/fruit	Sign concordance test	368	0.0543478	NA	0.32196
C_Gammaproteobacteria_RNT	pieces of dried fruit per day	vegetables/fruit	Unweighted regression	368	-0.0353874	2.73691	0.989684
Div_Chao1_RNT	pieces of dried fruit per day	vegetables/fruit	Maximum likelihood	368	-0.220866	0.163325	0.176277
Div_Chao1_RNT	pieces of dried fruit per day	vegetables/fruit	MR Egger	368	-0.480769	0.485248	0.322452
Div_Chao1_RNT	pieces of dried fruit per day	vegetables/fruit	MR Egger (bootstrap)	368	-0.178938	0.370807	0.311
Div_Chao1_RNT	pieces of dried fruit per day	vegetables/fruit	Simple median	368	-0.169555	0.242271	0.484017
Div_Chao1_RNT	pieces of dried fruit per day	vegetables/fruit	Weighted median	368	-0.256972	0.235927	0.276067
Div_Chao1_RNT	pieces of dried fruit per day	vegetables/fruit	Penalised weighted median	368	-0.240723	0.243292	0.322448
Div_Chao1_RNT	pieces of dried fruit per day	vegetables/fruit	Inverse variance weighted	368	-0.216472	0.166952	0.194767
Div_Chao1_RNT	pieces of dried fruit per day	vegetables/fruit	IVW radial	368	-0.216475	0.166953	0.194759
Div_Chao1_RNT	pieces of dried fruit per day	vegetables/fruit	Inverse variance weighted (multiplicative random effects)	368	-0.216472	0.166952	0.194767
Div_Chao1_RNT	pieces of dried fruit per day	vegetables/fruit	Inverse variance weighted (fixed effects)	368	-0.216472	0.158998	0.173363
Div_Chao1_RNT	pieces of dried fruit per day	vegetables/fruit	Simple mode	368	-0.513043	0.968822	0.596742
Div_Chao1_RNT	pieces of dried fruit per day	vegetables/fruit	Weighted mode	368	-0.997356	0.983664	0.311289
Div_Chao1_RNT	pieces of dried fruit per day	vegetables/fruit	Weighted mode (NOME)	368	-1.14265	1.0581	0.280894
Div_Chao1_RNT	pieces of dried fruit per day	vegetables/fruit	Simple mode (NOME)	368	-0.513043	1.05355	0.626573
Div_Chao1_RNT	pieces of dried fruit per day	vegetables/fruit	Robust adjusted profile score (RAPS)	368	-0.263262	0.184199	0.15294
Div_Chao1_RNT	pieces of dried fruit per day	vegetables/fruit	Sign concordance test	368	-0.048913	NA	0.375541
Div_Chao1_RNT	pieces of dried fruit per day	vegetables/fruit	Unweighted regression	368	-0.382475	2.73691	0.88886
Div_NumberGenera_RNT	pieces of dried fruit per day	vegetables/fruit	Maximum likelihood	368	-0.244084	0.163888	0.1364
Div_NumberGenera_RNT	pieces of dried fruit per day	vegetables/fruit	MR Egger	368	-0.585699	0.493547	0.236111
Div_NumberGenera_RNT	pieces of dried fruit per day	vegetables/fruit	MR Egger (bootstrap)	368	-0.150934	0.392107	0.342
Div_NumberGenera_RNT	pieces of dried fruit per day	vegetables/fruit	Simple median	368	-0.222703	0.235138	0.34358
Div_NumberGenera_RNT	pieces of dried fruit per day	vegetables/fruit	Weighted median	368	-0.23989	0.246382	0.330231
Div_NumberGenera_RNT	pieces of dried fruit per day	vegetables/fruit	Penalised weighted median	368	-0.237605	0.246101	0.334305
Div_NumberGenera_RNT	pieces of dried fruit per day	vegetables/fruit	Inverse variance weighted	368	-0.23922	0.169799	0.158881
Div_NumberGenera_RNT	pieces of dried fruit per day	vegetables/fruit	IVW radial	368	-0.239224	0.169799	0.158874
Div_NumberGenera_RNT	pieces of dried fruit per day	vegetables/fruit	Inverse variance weighted (multiplicative random effects)	368	-0.23922	0.169799	0.158881
Div_NumberGenera_RNT	pieces of dried fruit per day	vegetables/fruit	Inverse variance weighted (fixed effects)	368	-0.23922	0.159409	0.133442
Div_NumberGenera_RNT	pieces of dried fruit per day	vegetables/fruit	Simple mode	368	-0.345464	0.940192	0.713503
Div_NumberGenera_RNT	pieces of dried fruit per day	vegetables/fruit	Weighted mode	368	-0.447726	1.04551	0.668729
Div_NumberGenera_RNT	pieces of dried fruit per day	vegetables/fruit	Weighted mode (NOME)	368	-0.447726	1.09292	0.682294
Div_NumberGenera_RNT	pieces of dried fruit per day	vegetables/fruit	Simple mode (NOME)	368	-0.345464	0.961144	0.71948
Div_NumberGenera_RNT	pieces of dried fruit per day	vegetables/fruit	Robust adjusted profile score (RAPS)	368	-0.28593	0.186175	0.124584
Div_NumberGenera_RNT	pieces of dried fruit per day	vegetables/fruit	Sign concordance test	368	-0.0923913	NA	0.0852493
Div_NumberGenera_RNT	pieces of dried fruit per day	vegetables/fruit	Unweighted regression	368	-0.378897	2.73691	0.889893
Div_Shannon_RNT	pieces of dried fruit per day	vegetables/fruit	Maximum likelihood	368	-0.206199	0.165894	0.213884
Div_Shannon_RNT	pieces of dried fruit per day	vegetables/fruit	MR Egger	368	-0.892149	0.505961	0.0786884
Div_Shannon_RNT	pieces of dried fruit per day	vegetables/fruit	MR Egger (bootstrap)	368	-0.0809284	0.393476	0.428
Div_Shannon_RNT	pieces of dried fruit per day	vegetables/fruit	Simple median	368	-0.120109	0.24039	0.617328
Div_Shannon_RNT	pieces of dried fruit per day	vegetables/fruit	Weighted median	368	-0.132808	0.235752	0.573205
Div_Shannon_RNT	pieces of dried fruit per day	vegetables/fruit	Penalised weighted median	368	-0.0769357	0.232321	0.740523
Div_Shannon_RNT	pieces of dried fruit per day	vegetables/fruit	Inverse variance weighted	368	-0.203354	0.174229	0.243145
Div_Shannon_RNT	pieces of dried fruit per day	vegetables/fruit	IVW radial	368	-0.203356	0.17423	0.243141
Div_Shannon_RNT	pieces of dried fruit per day	vegetables/fruit	Inverse variance weighted (multiplicative random effects)	368	-0.203354	0.174229	0.243145
Div_Shannon_RNT	pieces of dried fruit per day	vegetables/fruit	Inverse variance weighted (fixed effects)	368	-0.203354	0.161252	0.207276
Div_Shannon_RNT	pieces of dried fruit per day	vegetables/fruit	Simple mode	368	0.118585	0.888393	0.893884
Div_Shannon_RNT	pieces of dried fruit per day	vegetables/fruit	Weighted mode	368	0.443036	0.889861	0.618874
Div_Shannon_RNT	pieces of dried fruit per day	vegetables/fruit	Weighted mode (NOME)	368	0.443036	0.910667	0.626906
Div_Shannon_RNT	pieces of dried fruit per day	vegetables/fruit	Simple mode (NOME)	368	0.118585	0.882261	0.893151
Div_Shannon_RNT	pieces of dried fruit per day	vegetables/fruit	Robust adjusted profile score (RAPS)	368	-0.203958	0.179658	0.256266
Div_Shannon_RNT	pieces of dried fruit per day	vegetables/fruit	Sign concordance test	368	-0.048913	NA	0.375541
Div_Shannon_RNT	pieces of dried fruit per day	vegetables/fruit	Unweighted regression	368	-0.389805	2.73691	0.886744
F_Acidaminococcaceae_RNT	pieces of dried fruit per day	vegetables/fruit	Maximum likelihood	368	-0.148213	0.19772	0.45349
F_Acidaminococcaceae_RNT	pieces of dried fruit per day	vegetables/fruit	MR Egger	368	-0.204313	0.572558	0.721415
F_Acidaminococcaceae_RNT	pieces of dried fruit per day	vegetables/fruit	MR Egger (bootstrap)	368	0.212156	0.450276	0.321
F_Acidaminococcaceae_RNT	pieces of dried fruit per day	vegetables/fruit	Simple median	368	-0.488833	0.292282	0.0944315
F_Acidaminococcaceae_RNT	pieces of dried fruit per day	vegetables/fruit	Weighted median	368	-0.31367	0.292629	0.283763
F_Acidaminococcaceae_RNT	pieces of dried fruit per day	vegetables/fruit	Penalised weighted median	368	-0.325778	0.289275	0.260086
F_Acidaminococcaceae_RNT	pieces of dried fruit per day	vegetables/fruit	Inverse variance weighted	368	-0.144811	0.197127	0.462578
F_Acidaminococcaceae_RNT	pieces of dried fruit per day	vegetables/fruit	IVW radial	368	-0.144811	0.197127	0.46258
F_Acidaminococcaceae_RNT	pieces of dried fruit per day	vegetables/fruit	Inverse variance weighted (multiplicative random effects)	368	-0.144811	0.197127	0.462578
F_Acidaminococcaceae_RNT	pieces of dried fruit per day	vegetables/fruit	Inverse variance weighted (fixed effects)	368	-0.144811	0.192779	0.452547
F_Acidaminococcaceae_RNT	pieces of dried fruit per day	vegetables/fruit	Simple mode	368	-0.944831	1.03127	0.360172
F_Acidaminococcaceae_RNT	pieces of dried fruit per day	vegetables/fruit	Weighted mode	368	-0.691272	0.871842	0.428356
F_Acidaminococcaceae_RNT	pieces of dried fruit per day	vegetables/fruit	Weighted mode (NOME)	368	-0.754662	0.894287	0.399292
F_Acidaminococcaceae_RNT	pieces of dried fruit per day	vegetables/fruit	Simple mode (NOME)	368	-0.944831	1.09409	0.388385
F_Acidaminococcaceae_RNT	pieces of dried fruit per day	vegetables/fruit	Robust adjusted profile score (RAPS)	368	-0.126542	0.211588	0.549802
F_Acidaminococcaceae_RNT	pieces of dried fruit per day	vegetables/fruit	Sign concordance test	368	-0.0978261	NA	0.0679308
F_Acidaminococcaceae_RNT	pieces of dried fruit per day	vegetables/fruit	Unweighted regression	368	-0.442063	2.73691	0.871685
F_Coriobacteriaceae_RNT	pieces of dried fruit per day	vegetables/fruit	Maximum likelihood	368	-0.0889487	0.165762	0.591541
F_Coriobacteriaceae_RNT	pieces of dried fruit per day	vegetables/fruit	MR Egger	368	-0.0389557	0.472781	0.934376
F_Coriobacteriaceae_RNT	pieces of dried fruit per day	vegetables/fruit	MR Egger (bootstrap)	368	-0.232731	0.393435	0.268
F_Coriobacteriaceae_RNT	pieces of dried fruit per day	vegetables/fruit	Simple median	368	-0.010642	0.239336	0.964534
F_Coriobacteriaceae_RNT	pieces of dried fruit per day	vegetables/fruit	Weighted median	368	-0.00728176	0.252123	0.976959
F_Coriobacteriaceae_RNT	pieces of dried fruit per day	vegetables/fruit	Penalised weighted median	368	-0.00702681	0.242821	0.976914
F_Coriobacteriaceae_RNT	pieces of dried fruit per day	vegetables/fruit	Inverse variance weighted	368	-0.0871818	0.162457	0.591513
F_Coriobacteriaceae_RNT	pieces of dried fruit per day	vegetables/fruit	IVW radial	368	-0.0871812	0.162457	0.591515
F_Coriobacteriaceae_RNT	pieces of dried fruit per day	vegetables/fruit	Inverse variance weighted (multiplicative random effects)	368	-0.0871818	0.162457	0.591513
F_Coriobacteriaceae_RNT	pieces of dried fruit per day	vegetables/fruit	Inverse variance weighted (fixed effects)	368	-0.0871818	0.161767	0.589932
F_Coriobacteriaceae_RNT	pieces of dried fruit per day	vegetables/fruit	Simple mode	368	0.3033	0.915539	0.740622
F_Coriobacteriaceae_RNT	pieces of dried fruit per day	vegetables/fruit	Weighted mode	368	0.3033	0.721081	0.67428
F_Coriobacteriaceae_RNT	pieces of dried fruit per day	vegetables/fruit	Weighted mode (NOME)	368	0.3033	0.793741	0.702597
F_Coriobacteriaceae_RNT	pieces of dried fruit per day	vegetables/fruit	Simple mode (NOME)	368	0.3033	0.911677	0.739563
F_Coriobacteriaceae_RNT	pieces of dried fruit per day	vegetables/fruit	Robust adjusted profile score (RAPS)	368	-0.0991778	0.17414	0.568996
F_Coriobacteriaceae_RNT	pieces of dried fruit per day	vegetables/fruit	Sign concordance test	368	-0.0108696	NA	0.875756
F_Coriobacteriaceae_RNT	pieces of dried fruit per day	vegetables/fruit	Unweighted regression	368	0.0586194	2.73691	0.982912
F_Desulfovibrionaceae_RNT	pieces of dried fruit per day	vegetables/fruit	Maximum likelihood	368	0.149657	0.177363	0.398786
F_Desulfovibrionaceae_RNT	pieces of dried fruit per day	vegetables/fruit	MR Egger	368	0.0847261	0.503193	0.86638
F_Desulfovibrionaceae_RNT	pieces of dried fruit per day	vegetables/fruit	MR Egger (bootstrap)	368	0.0531932	0.397629	0.43
F_Desulfovibrionaceae_RNT	pieces of dried fruit per day	vegetables/fruit	Simple median	368	0.498579	0.265829	0.0607152
F_Desulfovibrionaceae_RNT	pieces of dried fruit per day	vegetables/fruit	Weighted median	368	0.360549	0.246553	0.143643
F_Desulfovibrionaceae_RNT	pieces of dried fruit per day	vegetables/fruit	Penalised weighted median	368	0.36284	0.259072	0.161352
F_Desulfovibrionaceae_RNT	pieces of dried fruit per day	vegetables/fruit	Inverse variance weighted	368	0.144981	0.173186	0.402512
F_Desulfovibrionaceae_RNT	pieces of dried fruit per day	vegetables/fruit	IVW radial	368	0.144982	0.171592	0.398154
F_Desulfovibrionaceae_RNT	pieces of dried fruit per day	vegetables/fruit	Inverse variance weighted (multiplicative random effects)	368	0.144981	0.171592	0.398156
F_Desulfovibrionaceae_RNT	pieces of dried fruit per day	vegetables/fruit	Inverse variance weighted (fixed effects)	368	0.144981	0.173186	0.402512
F_Desulfovibrionaceae_RNT	pieces of dried fruit per day	vegetables/fruit	Simple mode	368	0.794455	0.971921	0.414226
F_Desulfovibrionaceae_RNT	pieces of dried fruit per day	vegetables/fruit	Weighted mode	368	0.558311	0.881201	0.52675
F_Desulfovibrionaceae_RNT	pieces of dried fruit per day	vegetables/fruit	Weighted mode (NOME)	368	0.60554	0.948927	0.523786
F_Desulfovibrionaceae_RNT	pieces of dried fruit per day	vegetables/fruit	Simple mode (NOME)	368	0.794455	1.0567	0.452636
F_Desulfovibrionaceae_RNT	pieces of dried fruit per day	vegetables/fruit	Robust adjusted profile score (RAPS)	368	0.193386	0.187934	0.303476
F_Desulfovibrionaceae_RNT	pieces of dried fruit per day	vegetables/fruit	Sign concordance test	368	0.11413	NA	0.0324352
F_Desulfovibrionaceae_RNT	pieces of dried fruit per day	vegetables/fruit	Unweighted regression	368	0.331408	2.73691	0.903621
F_Enterobacteriaceae_RNT	pieces of dried fruit per day	vegetables/fruit	Maximum likelihood	368	0.400591	0.216723	0.0645437
F_Enterobacteriaceae_RNT	pieces of dried fruit per day	vegetables/fruit	MR Egger	368	0.363764	0.613801	0.553786
F_Enterobacteriaceae_RNT	pieces of dried fruit per day	vegetables/fruit	MR Egger (bootstrap)	368	0.266478	0.504028	0.287
F_Enterobacteriaceae_RNT	pieces of dried fruit per day	vegetables/fruit	Simple median	368	0.367557	0.31277	0.239928
F_Enterobacteriaceae_RNT	pieces of dried fruit per day	vegetables/fruit	Weighted median	368	0.315942	0.330063	0.338458
F_Enterobacteriaceae_RNT	pieces of dried fruit per day	vegetables/fruit	Penalised weighted median	368	0.314051	0.324478	0.333112
F_Enterobacteriaceae_RNT	pieces of dried fruit per day	vegetables/fruit	Inverse variance weighted	368	0.386446	0.211607	0.0678129
F_Enterobacteriaceae_RNT	pieces of dried fruit per day	vegetables/fruit	IVW radial	368	0.386443	0.210963	0.0669809
F_Enterobacteriaceae_RNT	pieces of dried fruit per day	vegetables/fruit	Inverse variance weighted (multiplicative random effects)	368	0.386446	0.210962	0.0669769
F_Enterobacteriaceae_RNT	pieces of dried fruit per day	vegetables/fruit	Inverse variance weighted (fixed effects)	368	0.386446	0.211607	0.0678129
F_Enterobacteriaceae_RNT	pieces of dried fruit per day	vegetables/fruit	Simple mode	368	0.862641	1.13814	0.448974
F_Enterobacteriaceae_RNT	pieces of dried fruit per day	vegetables/fruit	Weighted mode	368	0.419931	0.967945	0.664661
F_Enterobacteriaceae_RNT	pieces of dried fruit per day	vegetables/fruit	Weighted mode (NOME)	368	0.419931	1.04845	0.689004
F_Enterobacteriaceae_RNT	pieces of dried fruit per day	vegetables/fruit	Simple mode (NOME)	368	0.862641	1.325	0.515422
F_Enterobacteriaceae_RNT	pieces of dried fruit per day	vegetables/fruit	Robust adjusted profile score (RAPS)	368	0.358333	0.227975	0.115995
F_Enterobacteriaceae_RNT	pieces of dried fruit per day	vegetables/fruit	Sign concordance test	368	0.0815217	NA	0.130491
F_Enterobacteriaceae_RNT	pieces of dried fruit per day	vegetables/fruit	Unweighted regression	368	0.319211	2.73691	0.907152
F_Enterococcaceae_RNT	pieces of dried fruit per day	vegetables/fruit	Maximum likelihood	368	-0.0679242	0.326655	0.835277
F_Enterococcaceae_RNT	pieces of dried fruit per day	vegetables/fruit	MR Egger	368	-0.333341	0.987832	0.735973
F_Enterococcaceae_RNT	pieces of dried fruit per day	vegetables/fruit	MR Egger (bootstrap)	368	-0.559129	0.73942	0.208
F_Enterococcaceae_RNT	pieces of dried fruit per day	vegetables/fruit	Simple median	368	0.340111	0.463426	0.463005
F_Enterococcaceae_RNT	pieces of dried fruit per day	vegetables/fruit	Weighted median	368	0.410533	0.477124	0.389551
F_Enterococcaceae_RNT	pieces of dried fruit per day	vegetables/fruit	Penalised weighted median	368	0.423887	0.484375	0.381508
F_Enterococcaceae_RNT	pieces of dried fruit per day	vegetables/fruit	Inverse variance weighted	368	-0.0685714	0.338764	0.839591
F_Enterococcaceae_RNT	pieces of dried fruit per day	vegetables/fruit	IVW radial	368	-0.0685712	0.338764	0.839592
F_Enterococcaceae_RNT	pieces of dried fruit per day	vegetables/fruit	Inverse variance weighted (multiplicative random effects)	368	-0.0685714	0.338764	0.839591
F_Enterococcaceae_RNT	pieces of dried fruit per day	vegetables/fruit	Inverse variance weighted (fixed effects)	368	-0.0685714	0.317856	0.829198
F_Enterococcaceae_RNT	pieces of dried fruit per day	vegetables/fruit	Simple mode	368	1.35394	1.83938	0.462151
F_Enterococcaceae_RNT	pieces of dried fruit per day	vegetables/fruit	Weighted mode	368	1.57517	1.5569	0.312332
F_Enterococcaceae_RNT	pieces of dried fruit per day	vegetables/fruit	Weighted mode (NOME)	368	1.68578	1.79085	0.347154
F_Enterococcaceae_RNT	pieces of dried fruit per day	vegetables/fruit	Simple mode (NOME)	368	1.35394	1.85426	0.465748
F_Enterococcaceae_RNT	pieces of dried fruit per day	vegetables/fruit	Robust adjusted profile score (RAPS)	368	-0.0587532	0.366138	0.872513
F_Enterococcaceae_RNT	pieces of dried fruit per day	vegetables/fruit	Sign concordance test	368	0.0163043	NA	0.79441
F_Enterococcaceae_RNT	pieces of dried fruit per day	vegetables/fruit	Unweighted regression	368	-0.311665	2.73691	0.909337
F_Erysipelotrichaceae_RNT	pieces of dried fruit per day	vegetables/fruit	Maximum likelihood	368	-0.0476838	0.167089	0.775354
F_Erysipelotrichaceae_RNT	pieces of dried fruit per day	vegetables/fruit	MR Egger	368	-1.11147	0.480808	0.0213503
F_Erysipelotrichaceae_RNT	pieces of dried fruit per day	vegetables/fruit	MR Egger (bootstrap)	368	0.0359281	0.38	0.456
F_Erysipelotrichaceae_RNT	pieces of dried fruit per day	vegetables/fruit	Simple median	368	0.0711437	0.245927	0.772361
F_Erysipelotrichaceae_RNT	pieces of dried fruit per day	vegetables/fruit	Weighted median	368	-0.0390401	0.242935	0.872328
F_Erysipelotrichaceae_RNT	pieces of dried fruit per day	vegetables/fruit	Penalised weighted median	368	-0.0306638	0.24693	0.901173
F_Erysipelotrichaceae_RNT	pieces of dried fruit per day	vegetables/fruit	Inverse variance weighted	368	-0.0471621	0.16663	0.77715
F_Erysipelotrichaceae_RNT	pieces of dried fruit per day	vegetables/fruit	IVW radial	368	-0.0471624	0.16663	0.777149
F_Erysipelotrichaceae_RNT	pieces of dried fruit per day	vegetables/fruit	Inverse variance weighted (multiplicative random effects)	368	-0.0471621	0.16663	0.77715
F_Erysipelotrichaceae_RNT	pieces of dried fruit per day	vegetables/fruit	Inverse variance weighted (fixed effects)	368	-0.0471621	0.1629	0.772186
F_Erysipelotrichaceae_RNT	pieces of dried fruit per day	vegetables/fruit	Simple mode	368	0.0163869	0.947831	0.986216
F_Erysipelotrichaceae_RNT	pieces of dried fruit per day	vegetables/fruit	Weighted mode	368	-0.0703894	0.837096	0.933033
F_Erysipelotrichaceae_RNT	pieces of dried fruit per day	vegetables/fruit	Weighted mode (NOME)	368	-0.0703894	0.985486	0.943098
F_Erysipelotrichaceae_RNT	pieces of dried fruit per day	vegetables/fruit	Simple mode (NOME)	368	0.0163869	0.929341	0.985941
F_Erysipelotrichaceae_RNT	pieces of dried fruit per day	vegetables/fruit	Robust adjusted profile score (RAPS)	368	-0.0204956	0.184405	0.911502
F_Erysipelotrichaceae_RNT	pieces of dried fruit per day	vegetables/fruit	Sign concordance test	368	0.0271739	NA	0.639017
F_Erysipelotrichaceae_RNT	pieces of dried fruit per day	vegetables/fruit	Unweighted regression	368	-0.186513	2.73691	0.945668
F_Lachnospiraceae_RNT	pieces of dried fruit per day	vegetables/fruit	Maximum likelihood	368	0.108142	0.164627	0.511252
F_Lachnospiraceae_RNT	pieces of dried fruit per day	vegetables/fruit	MR Egger	368	0.0738165	0.482218	0.878422
F_Lachnospiraceae_RNT	pieces of dried fruit per day	vegetables/fruit	MR Egger (bootstrap)	368	0.258249	0.368159	0.248
F_Lachnospiraceae_RNT	pieces of dried fruit per day	vegetables/fruit	Simple median	368	0.193092	0.238617	0.418392
F_Lachnospiraceae_RNT	pieces of dried fruit per day	vegetables/fruit	Weighted median	368	0.257697	0.247929	0.298619
F_Lachnospiraceae_RNT	pieces of dried fruit per day	vegetables/fruit	Penalised weighted median	368	0.257885	0.246445	0.295367
F_Lachnospiraceae_RNT	pieces of dried fruit per day	vegetables/fruit	Inverse variance weighted	368	0.105221	0.16582	0.525722
F_Lachnospiraceae_RNT	pieces of dried fruit per day	vegetables/fruit	IVW radial	368	0.10522	0.16582	0.525729
F_Lachnospiraceae_RNT	pieces of dried fruit per day	vegetables/fruit	Inverse variance weighted (multiplicative random effects)	368	0.105221	0.16582	0.525722
F_Lachnospiraceae_RNT	pieces of dried fruit per day	vegetables/fruit	Inverse variance weighted (fixed effects)	368	0.105221	0.1604	0.51183
F_Lachnospiraceae_RNT	pieces of dried fruit per day	vegetables/fruit	Simple mode	368	0.815768	0.910254	0.370734
F_Lachnospiraceae_RNT	pieces of dried fruit per day	vegetables/fruit	Weighted mode	368	0.911548	0.84174	0.279549
F_Lachnospiraceae_RNT	pieces of dried fruit per day	vegetables/fruit	Weighted mode (NOME)	368	0.911548	0.871972	0.296533
F_Lachnospiraceae_RNT	pieces of dried fruit per day	vegetables/fruit	Simple mode (NOME)	368	0.815768	0.901032	0.365863
F_Lachnospiraceae_RNT	pieces of dried fruit per day	vegetables/fruit	Robust adjusted profile score (RAPS)	368	0.0696392	0.183203	0.703856
F_Lachnospiraceae_RNT	pieces of dried fruit per day	vegetables/fruit	Sign concordance test	368	0.0434783	NA	0.434297
F_Lachnospiraceae_RNT	pieces of dried fruit per day	vegetables/fruit	Unweighted regression	368	0.136554	2.73691	0.960207
F_Peptostreptococcaceae_RNT	pieces of dried fruit per day	vegetables/fruit	Maximum likelihood	368	0.0363748	0.17596	0.836227
F_Peptostreptococcaceae_RNT	pieces of dried fruit per day	vegetables/fruit	MR Egger	368	-0.88781	0.550729	0.10781
F_Peptostreptococcaceae_RNT	pieces of dried fruit per day	vegetables/fruit	MR Egger (bootstrap)	368	0.499849	0.413969	0.11
F_Peptostreptococcaceae_RNT	pieces of dried fruit per day	vegetables/fruit	Simple median	368	0.0157205	0.25529	0.950898
F_Peptostreptococcaceae_RNT	pieces of dried fruit per day	vegetables/fruit	Weighted median	368	0.0181645	0.273625	0.947072
F_Peptostreptococcaceae_RNT	pieces of dried fruit per day	vegetables/fruit	Penalised weighted median	368	0.0165859	0.265239	0.950139
F_Peptostreptococcaceae_RNT	pieces of dried fruit per day	vegetables/fruit	Inverse variance weighted	368	0.0347936	0.190331	0.854951
F_Peptostreptococcaceae_RNT	pieces of dried fruit per day	vegetables/fruit	IVW radial	368	0.0347935	0.190331	0.854951
F_Peptostreptococcaceae_RNT	pieces of dried fruit per day	vegetables/fruit	Inverse variance weighted (multiplicative random effects)	368	0.0347936	0.190331	0.854951
F_Peptostreptococcaceae_RNT	pieces of dried fruit per day	vegetables/fruit	Inverse variance weighted (fixed effects)	368	0.0347936	0.170642	0.838433
F_Peptostreptococcaceae_RNT	pieces of dried fruit per day	vegetables/fruit	Simple mode	368	-0.132149	0.96614	0.891279
F_Peptostreptococcaceae_RNT	pieces of dried fruit per day	vegetables/fruit	Weighted mode	368	-0.0767837	0.792716	0.922889
F_Peptostreptococcaceae_RNT	pieces of dried fruit per day	vegetables/fruit	Weighted mode (NOME)	368	-0.0767837	0.828347	0.926196
F_Peptostreptococcaceae_RNT	pieces of dried fruit per day	vegetables/fruit	Simple mode (NOME)	368	-0.132149	0.996481	0.89457
F_Peptostreptococcaceae_RNT	pieces of dried fruit per day	vegetables/fruit	Robust adjusted profile score (RAPS)	368	0.0379369	0.213932	0.859248
F_Peptostreptococcaceae_RNT	pieces of dried fruit per day	vegetables/fruit	Sign concordance test	368	0.0217391	NA	0.71524
F_Peptostreptococcaceae_RNT	pieces of dried fruit per day	vegetables/fruit	Unweighted regression	368	-0.316109	2.73691	0.90805
F_Porphyromonadaceae_RNT	pieces of dried fruit per day	vegetables/fruit	Maximum likelihood	368	-0.127152	0.163947	0.438005
F_Porphyromonadaceae_RNT	pieces of dried fruit per day	vegetables/fruit	MR Egger	368	0.169304	0.474621	0.721511
F_Porphyromonadaceae_RNT	pieces of dried fruit per day	vegetables/fruit	MR Egger (bootstrap)	368	-0.363309	0.374027	0.178
F_Porphyromonadaceae_RNT	pieces of dried fruit per day	vegetables/fruit	Simple median	368	-0.115698	0.231896	0.617836
F_Porphyromonadaceae_RNT	pieces of dried fruit per day	vegetables/fruit	Weighted median	368	-0.192857	0.234445	0.410729
F_Porphyromonadaceae_RNT	pieces of dried fruit per day	vegetables/fruit	Penalised weighted median	368	-0.226567	0.24157	0.3483
F_Porphyromonadaceae_RNT	pieces of dried fruit per day	vegetables/fruit	Inverse variance weighted	368	-0.124814	0.163329	0.444753
F_Porphyromonadaceae_RNT	pieces of dried fruit per day	vegetables/fruit	IVW radial	368	-0.124813	0.163329	0.444757
F_Porphyromonadaceae_RNT	pieces of dried fruit per day	vegetables/fruit	Inverse variance weighted (multiplicative random effects)	368	-0.124814	0.163329	0.444753
F_Porphyromonadaceae_RNT	pieces of dried fruit per day	vegetables/fruit	Inverse variance weighted (fixed effects)	368	-0.124814	0.159895	0.435038
F_Porphyromonadaceae_RNT	pieces of dried fruit per day	vegetables/fruit	Simple mode	368	-0.437269	0.919862	0.63481
F_Porphyromonadaceae_RNT	pieces of dried fruit per day	vegetables/fruit	Weighted mode	368	-0.733254	0.781898	0.348971
F_Porphyromonadaceae_RNT	pieces of dried fruit per day	vegetables/fruit	Weighted mode (NOME)	368	-0.782584	0.864085	0.365699
F_Porphyromonadaceae_RNT	pieces of dried fruit per day	vegetables/fruit	Simple mode (NOME)	368	-0.437269	0.888331	0.622846
F_Porphyromonadaceae_RNT	pieces of dried fruit per day	vegetables/fruit	Robust adjusted profile score (RAPS)	368	-0.140274	0.174933	0.422625
F_Porphyromonadaceae_RNT	pieces of dried fruit per day	vegetables/fruit	Sign concordance test	368	-0.0380435	NA	0.498033
F_Porphyromonadaceae_RNT	pieces of dried fruit per day	vegetables/fruit	Unweighted regression	368	-0.0836179	2.73691	0.975627
F_Rhodospirillaceae_RNT	pieces of dried fruit per day	vegetables/fruit	Maximum likelihood	368	-0.320112	0.215218	0.136912
F_Rhodospirillaceae_RNT	pieces of dried fruit per day	vegetables/fruit	MR Egger	368	-0.397725	0.619871	0.521518
F_Rhodospirillaceae_RNT	pieces of dried fruit per day	vegetables/fruit	MR Egger (bootstrap)	368	-0.152216	0.471351	0.371
F_Rhodospirillaceae_RNT	pieces of dried fruit per day	vegetables/fruit	Simple median	368	-0.611939	0.313696	0.0510881
F_Rhodospirillaceae_RNT	pieces of dried fruit per day	vegetables/fruit	Weighted median	368	-0.463371	0.318839	0.146138
F_Rhodospirillaceae_RNT	pieces of dried fruit per day	vegetables/fruit	Penalised weighted median	368	-0.493378	0.307519	0.10863
F_Rhodospirillaceae_RNT	pieces of dried fruit per day	vegetables/fruit	Inverse variance weighted	368	-0.317332	0.213046	0.136356
F_Rhodospirillaceae_RNT	pieces of dried fruit per day	vegetables/fruit	IVW radial	368	-0.31732	0.213047	0.136372
F_Rhodospirillaceae_RNT	pieces of dried fruit per day	vegetables/fruit	Inverse variance weighted (multiplicative random effects)	368	-0.317332	0.213046	0.136356
F_Rhodospirillaceae_RNT	pieces of dried fruit per day	vegetables/fruit	Inverse variance weighted (fixed effects)	368	-0.317332	0.209931	0.130635
F_Rhodospirillaceae_RNT	pieces of dried fruit per day	vegetables/fruit	Simple mode	368	-1.58646	1.11435	0.155394
F_Rhodospirillaceae_RNT	pieces of dried fruit per day	vegetables/fruit	Weighted mode	368	-1.44134	1.07596	0.181209
F_Rhodospirillaceae_RNT	pieces of dried fruit per day	vegetables/fruit	Weighted mode (NOME)	368	-1.5139	1.15258	0.189839
F_Rhodospirillaceae_RNT	pieces of dried fruit per day	vegetables/fruit	Simple mode (NOME)	368	-1.58646	1.18444	0.181265
F_Rhodospirillaceae_RNT	pieces of dried fruit per day	vegetables/fruit	Robust adjusted profile score (RAPS)	368	-0.406972	0.225985	0.0717223
F_Rhodospirillaceae_RNT	pieces of dried fruit per day	vegetables/fruit	Sign concordance test	368	-0.0815217	NA	0.130491
F_Rhodospirillaceae_RNT	pieces of dried fruit per day	vegetables/fruit	Unweighted regression	368	-0.594912	2.73691	0.827923
F_Ruminococcaceae_RNT	pieces of dried fruit per day	vegetables/fruit	Maximum likelihood	368	-0.431101	0.168828	0.0106646
F_Ruminococcaceae_RNT	pieces of dried fruit per day	vegetables/fruit	MR Egger	368	-0.729931	0.478778	0.12823
F_Ruminococcaceae_RNT	pieces of dried fruit per day	vegetables/fruit	MR Egger (bootstrap)	368	-0.101426	0.381986	0.392
F_Ruminococcaceae_RNT	pieces of dried fruit per day	vegetables/fruit	Simple median	368	-0.46161	0.247293	0.0619502
F_Ruminococcaceae_RNT	pieces of dried fruit per day	vegetables/fruit	Weighted median	368	-0.410561	0.246386	0.095647
F_Ruminococcaceae_RNT	pieces of dried fruit per day	vegetables/fruit	Penalised weighted median	368	-0.425691	0.240873	0.0771811
F_Ruminococcaceae_RNT	pieces of dried fruit per day	vegetables/fruit	Inverse variance weighted	368	-0.421733	0.164868	0.0105274
F_Ruminococcaceae_RNT	pieces of dried fruit per day	vegetables/fruit	IVW radial	368	-0.421729	0.162417	0.00941546
F_Ruminococcaceae_RNT	pieces of dried fruit per day	vegetables/fruit	Inverse variance weighted (multiplicative random effects)	368	-0.421733	0.162416	0.00941445
F_Ruminococcaceae_RNT	pieces of dried fruit per day	vegetables/fruit	Inverse variance weighted (fixed effects)	368	-0.421733	0.164868	0.0105274
F_Ruminococcaceae_RNT	pieces of dried fruit per day	vegetables/fruit	Simple mode	368	-0.567288	0.87962	0.519379
F_Ruminococcaceae_RNT	pieces of dried fruit per day	vegetables/fruit	Weighted mode	368	-0.519486	0.756881	0.492925
F_Ruminococcaceae_RNT	pieces of dried fruit per day	vegetables/fruit	Weighted mode (NOME)	368	-0.519486	0.807365	0.520345
F_Ruminococcaceae_RNT	pieces of dried fruit per day	vegetables/fruit	Simple mode (NOME)	368	-0.567288	0.873487	0.516452
F_Ruminococcaceae_RNT	pieces of dried fruit per day	vegetables/fruit	Robust adjusted profile score (RAPS)	368	-0.473924	0.177765	0.00767568
F_Ruminococcaceae_RNT	pieces of dried fruit per day	vegetables/fruit	Sign concordance test	368	-0.0978261	NA	0.0679308
F_Ruminococcaceae_RNT	pieces of dried fruit per day	vegetables/fruit	Unweighted regression	368	-0.489519	2.73691	0.858049
F_Streptococcaceae_RNT	pieces of dried fruit per day	vegetables/fruit	Maximum likelihood	368	0.397141	0.173908	0.0223933
F_Streptococcaceae_RNT	pieces of dried fruit per day	vegetables/fruit	MR Egger	368	0.660114	0.491998	0.180525
F_Streptococcaceae_RNT	pieces of dried fruit per day	vegetables/fruit	MR Egger (bootstrap)	368	0.332645	0.396828	0.206
F_Streptococcaceae_RNT	pieces of dried fruit per day	vegetables/fruit	Simple median	368	0.47471	0.246844	0.0544658
F_Streptococcaceae_RNT	pieces of dried fruit per day	vegetables/fruit	Weighted median	368	0.477208	0.242328	0.0489231
F_Streptococcaceae_RNT	pieces of dried fruit per day	vegetables/fruit	Penalised weighted median	368	0.494707	0.24579	0.044144
F_Streptococcaceae_RNT	pieces of dried fruit per day	vegetables/fruit	Inverse variance weighted	368	0.386465	0.169825	0.022866
F_Streptococcaceae_RNT	pieces of dried fruit per day	vegetables/fruit	IVW radial	368	0.386469	0.166482	0.0202663
F_Streptococcaceae_RNT	pieces of dried fruit per day	vegetables/fruit	Inverse variance weighted (multiplicative random effects)	368	0.386465	0.166482	0.0202675
F_Streptococcaceae_RNT	pieces of dried fruit per day	vegetables/fruit	Inverse variance weighted (fixed effects)	368	0.386465	0.169825	0.022866
F_Streptococcaceae_RNT	pieces of dried fruit per day	vegetables/fruit	Simple mode	368	1.18429	0.898465	0.188283
F_Streptococcaceae_RNT	pieces of dried fruit per day	vegetables/fruit	Weighted mode	368	1.18429	0.82884	0.153897
F_Streptococcaceae_RNT	pieces of dried fruit per day	vegetables/fruit	Weighted mode (NOME)	368	1.24294	0.895324	0.165902
F_Streptococcaceae_RNT	pieces of dried fruit per day	vegetables/fruit	Simple mode (NOME)	368	1.18429	0.917116	0.197405
F_Streptococcaceae_RNT	pieces of dried fruit per day	vegetables/fruit	Robust adjusted profile score (RAPS)	368	0.414518	0.183091	0.0235741
F_Streptococcaceae_RNT	pieces of dried fruit per day	vegetables/fruit	Sign concordance test	368	0.108696	NA	0.041905
F_Streptococcaceae_RNT	pieces of dried fruit per day	vegetables/fruit	Unweighted regression	368	0.596349	2.73691	0.827514
F_Sutterellaceae_RNT	pieces of dried fruit per day	vegetables/fruit	Maximum likelihood	368	0.110628	0.170397	0.516186
F_Sutterellaceae_RNT	pieces of dried fruit per day	vegetables/fruit	MR Egger	368	0.213542	0.49852	0.668647
F_Sutterellaceae_RNT	pieces of dried fruit per day	vegetables/fruit	MR Egger (bootstrap)	368	0.0695043	0.397635	0.439
F_Sutterellaceae_RNT	pieces of dried fruit per day	vegetables/fruit	Simple median	368	0.326015	0.238336	0.17135
F_Sutterellaceae_RNT	pieces of dried fruit per day	vegetables/fruit	Weighted median	368	0.430946	0.251529	0.0866562
F_Sutterellaceae_RNT	pieces of dried fruit per day	vegetables/fruit	Penalised weighted median	368	0.436014	0.24016	0.0694444
F_Sutterellaceae_RNT	pieces of dried fruit per day	vegetables/fruit	Inverse variance weighted	368	0.108022	0.17154	0.528876
F_Sutterellaceae_RNT	pieces of dried fruit per day	vegetables/fruit	IVW radial	368	0.108024	0.17154	0.528871
F_Sutterellaceae_RNT	pieces of dried fruit per day	vegetables/fruit	Inverse variance weighted (multiplicative random effects)	368	0.108022	0.17154	0.528876
F_Sutterellaceae_RNT	pieces of dried fruit per day	vegetables/fruit	Inverse variance weighted (fixed effects)	368	0.108022	0.166051	0.515344
F_Sutterellaceae_RNT	pieces of dried fruit per day	vegetables/fruit	Simple mode	368	0.847317	0.904898	0.3497
F_Sutterellaceae_RNT	pieces of dried fruit per day	vegetables/fruit	Weighted mode	368	0.730146	0.883779	0.409248
F_Sutterellaceae_RNT	pieces of dried fruit per day	vegetables/fruit	Weighted mode (NOME)	368	0.788732	0.872099	0.366373
F_Sutterellaceae_RNT	pieces of dried fruit per day	vegetables/fruit	Simple mode (NOME)	368	0.847317	0.927393	0.361498
F_Sutterellaceae_RNT	pieces of dried fruit per day	vegetables/fruit	Robust adjusted profile score (RAPS)	368	0.173519	0.181924	0.340184
F_Sutterellaceae_RNT	pieces of dried fruit per day	vegetables/fruit	Sign concordance test	368	0.0543478	NA	0.32196
F_Sutterellaceae_RNT	pieces of dried fruit per day	vegetables/fruit	Unweighted regression	368	-0.0587359	2.73691	0.982878
F_Veillonellaceae_RNT	pieces of dried fruit per day	vegetables/fruit	Maximum likelihood	368	0.0981079	0.190859	0.607228
F_Veillonellaceae_RNT	pieces of dried fruit per day	vegetables/fruit	MR Egger	368	0.769238	0.540924	0.155854
F_Veillonellaceae_RNT	pieces of dried fruit per day	vegetables/fruit	MR Egger (bootstrap)	368	-0.0736102	0.439388	0.399
F_Veillonellaceae_RNT	pieces of dried fruit per day	vegetables/fruit	Simple median	368	0.0872201	0.265542	0.742564
F_Veillonellaceae_RNT	pieces of dried fruit per day	vegetables/fruit	Weighted median	368	0.0830782	0.272458	0.760427
F_Veillonellaceae_RNT	pieces of dried fruit per day	vegetables/fruit	Penalised weighted median	368	0.0709086	0.284836	0.803403
F_Veillonellaceae_RNT	pieces of dried fruit per day	vegetables/fruit	Inverse variance weighted	368	0.0952248	0.187148	0.610878
F_Veillonellaceae_RNT	pieces of dried fruit per day	vegetables/fruit	IVW radial	368	0.0952243	0.187148	0.61088
F_Veillonellaceae_RNT	pieces of dried fruit per day	vegetables/fruit	Inverse variance weighted (multiplicative random effects)	368	0.0952248	0.187148	0.610878
F_Veillonellaceae_RNT	pieces of dried fruit per day	vegetables/fruit	Inverse variance weighted (fixed effects)	368	0.0952248	0.186291	0.609238
F_Veillonellaceae_RNT	pieces of dried fruit per day	vegetables/fruit	Simple mode	368	-0.197669	0.912313	0.828587
F_Veillonellaceae_RNT	pieces of dried fruit per day	vegetables/fruit	Weighted mode	368	-0.391486	0.870359	0.653122
F_Veillonellaceae_RNT	pieces of dried fruit per day	vegetables/fruit	Weighted mode (NOME)	368	-0.391486	0.868252	0.652335
F_Veillonellaceae_RNT	pieces of dried fruit per day	vegetables/fruit	Simple mode (NOME)	368	-0.197669	0.946171	0.834631
F_Veillonellaceae_RNT	pieces of dried fruit per day	vegetables/fruit	Robust adjusted profile score (RAPS)	368	0.0565622	0.200574	0.777942
F_Veillonellaceae_RNT	pieces of dried fruit per day	vegetables/fruit	Sign concordance test	368	0.0271739	NA	0.639017
F_Veillonellaceae_RNT	pieces of dried fruit per day	vegetables/fruit	Unweighted regression	368	0.577998	2.73691	0.832742
G_Acidaminococcus_RNT	pieces of dried fruit per day	vegetables/fruit	Maximum likelihood	368	-0.346188	0.410981	0.399595
G_Acidaminococcus_RNT	pieces of dried fruit per day	vegetables/fruit	MR Egger	368	-1.48126	1.20224	0.218708
G_Acidaminococcus_RNT	pieces of dried fruit per day	vegetables/fruit	MR Egger (bootstrap)	368	0.967327	0.92742	0.15
G_Acidaminococcus_RNT	pieces of dried fruit per day	vegetables/fruit	Simple median	368	-0.954514	0.601513	0.112545
G_Acidaminococcus_RNT	pieces of dried fruit per day	vegetables/fruit	Weighted median	368	-0.528673	0.601296	0.379281
G_Acidaminococcus_RNT	pieces of dried fruit per day	vegetables/fruit	Penalised weighted median	368	-0.59711	0.611898	0.329148
G_Acidaminococcus_RNT	pieces of dried fruit per day	vegetables/fruit	Inverse variance weighted	368	-0.350226	0.415762	0.39958
G_Acidaminococcus_RNT	pieces of dried fruit per day	vegetables/fruit	IVW radial	368	-0.35023	0.415763	0.399576
G_Acidaminococcus_RNT	pieces of dried fruit per day	vegetables/fruit	Inverse variance weighted (multiplicative random effects)	368	-0.350226	0.415762	0.39958
G_Acidaminococcus_RNT	pieces of dried fruit per day	vegetables/fruit	Inverse variance weighted (fixed effects)	368	-0.350226	0.400425	0.381772
G_Acidaminococcus_RNT	pieces of dried fruit per day	vegetables/fruit	Simple mode	368	-1.83759	2.18248	0.400351
G_Acidaminococcus_RNT	pieces of dried fruit per day	vegetables/fruit	Weighted mode	368	-0.788752	1.85445	0.670846
G_Acidaminococcus_RNT	pieces of dried fruit per day	vegetables/fruit	Weighted mode (NOME)	368	-0.919856	2.01024	0.647521
G_Acidaminococcus_RNT	pieces of dried fruit per day	vegetables/fruit	Simple mode (NOME)	368	-1.83759	2.30775	0.426392
G_Acidaminococcus_RNT	pieces of dried fruit per day	vegetables/fruit	Robust adjusted profile score (RAPS)	368	-0.521116	0.441962	0.23836
G_Acidaminococcus_RNT	pieces of dried fruit per day	vegetables/fruit	Sign concordance test	368	-0.0923913	NA	0.0852493
G_Acidaminococcus_RNT	pieces of dried fruit per day	vegetables/fruit	Unweighted regression	368	-1.01638	2.73691	0.710368
G_Aestuariispira_RNT	pieces of dried fruit per day	vegetables/fruit	Maximum likelihood	368	-0.205338	0.314237	0.513468
G_Aestuariispira_RNT	pieces of dried fruit per day	vegetables/fruit	MR Egger	368	-0.842396	0.897536	0.348573
G_Aestuariispira_RNT	pieces of dried fruit per day	vegetables/fruit	MR Egger (bootstrap)	368	0.193058	0.737527	0.393
G_Aestuariispira_RNT	pieces of dried fruit per day	vegetables/fruit	Simple median	368	-0.319554	0.434322	0.461881
G_Aestuariispira_RNT	pieces of dried fruit per day	vegetables/fruit	Weighted median	368	-0.128271	0.439113	0.7702
G_Aestuariispira_RNT	pieces of dried fruit per day	vegetables/fruit	Penalised weighted median	368	-0.142081	0.458142	0.756466
G_Aestuariispira_RNT	pieces of dried fruit per day	vegetables/fruit	Inverse variance weighted	368	-0.207688	0.306922	0.498609
G_Aestuariispira_RNT	pieces of dried fruit per day	vegetables/fruit	IVW radial	368	-0.207689	0.303008	0.493076
G_Aestuariispira_RNT	pieces of dried fruit per day	vegetables/fruit	Inverse variance weighted (multiplicative random effects)	368	-0.207688	0.303008	0.493078
G_Aestuariispira_RNT	pieces of dried fruit per day	vegetables/fruit	Inverse variance weighted (fixed effects)	368	-0.207688	0.306922	0.498609
G_Aestuariispira_RNT	pieces of dried fruit per day	vegetables/fruit	Simple mode	368	-1.96452	1.74564	0.261162
G_Aestuariispira_RNT	pieces of dried fruit per day	vegetables/fruit	Weighted mode	368	0.584459	1.57748	0.711222
G_Aestuariispira_RNT	pieces of dried fruit per day	vegetables/fruit	Weighted mode (NOME)	368	0.754391	1.55478	0.627819
G_Aestuariispira_RNT	pieces of dried fruit per day	vegetables/fruit	Simple mode (NOME)	368	-1.96452	1.74571	0.26118
G_Aestuariispira_RNT	pieces of dried fruit per day	vegetables/fruit	Robust adjusted profile score (RAPS)	368	-0.194439	0.330734	0.556597
G_Aestuariispira_RNT	pieces of dried fruit per day	vegetables/fruit	Sign concordance test	368	-0.0163043	NA	0.79441
G_Aestuariispira_RNT	pieces of dried fruit per day	vegetables/fruit	Unweighted regression	368	-0.563538	2.73691	0.836866
G_Akkermansia_RNT	pieces of dried fruit per day	vegetables/fruit	Maximum likelihood	368	-0.191809	0.209198	0.359207
G_Akkermansia_RNT	pieces of dried fruit per day	vegetables/fruit	MR Egger	368	-0.332142	0.592091	0.575165
G_Akkermansia_RNT	pieces of dried fruit per day	vegetables/fruit	MR Egger (bootstrap)	368	-0.176495	0.491361	0.36
G_Akkermansia_RNT	pieces of dried fruit per day	vegetables/fruit	Simple median	368	-0.413152	0.294173	0.160184
G_Akkermansia_RNT	pieces of dried fruit per day	vegetables/fruit	Weighted median	368	-0.291759	0.317085	0.357506
G_Akkermansia_RNT	pieces of dried fruit per day	vegetables/fruit	Penalised weighted median	368	-0.323426	0.305014	0.288979
G_Akkermansia_RNT	pieces of dried fruit per day	vegetables/fruit	Inverse variance weighted	368	-0.191194	0.204504	0.349834
G_Akkermansia_RNT	pieces of dried fruit per day	vegetables/fruit	IVW radial	368	-0.191194	0.198732	0.336015
G_Akkermansia_RNT	pieces of dried fruit per day	vegetables/fruit	Inverse variance weighted (multiplicative random effects)	368	-0.191194	0.198732	0.336015
G_Akkermansia_RNT	pieces of dried fruit per day	vegetables/fruit	Inverse variance weighted (fixed effects)	368	-0.191194	0.204504	0.349834
G_Akkermansia_RNT	pieces of dried fruit per day	vegetables/fruit	Simple mode	368	-0.949509	1.06901	0.37501
G_Akkermansia_RNT	pieces of dried fruit per day	vegetables/fruit	Weighted mode	368	-0.623367	0.944333	0.509595
G_Akkermansia_RNT	pieces of dried fruit per day	vegetables/fruit	Weighted mode (NOME)	368	-0.623367	0.913504	0.495422
G_Akkermansia_RNT	pieces of dried fruit per day	vegetables/fruit	Simple mode (NOME)	368	-0.949509	1.07146	0.376101
G_Akkermansia_RNT	pieces of dried fruit per day	vegetables/fruit	Robust adjusted profile score (RAPS)	368	-0.23199	0.22057	0.292903
G_Akkermansia_RNT	pieces of dried fruit per day	vegetables/fruit	Sign concordance test	368	-0.0543478	NA	0.32196
G_Akkermansia_RNT	pieces of dried fruit per day	vegetables/fruit	Unweighted regression	368	-0.326734	2.73691	0.904974
G_Alistipes_RNT	pieces of dried fruit per day	vegetables/fruit	Maximum likelihood	368	0.00582923	0.163377	0.971538
G_Alistipes_RNT	pieces of dried fruit per day	vegetables/fruit	MR Egger	368	-0.170823	0.464089	0.713024
G_Alistipes_RNT	pieces of dried fruit per day	vegetables/fruit	MR Egger (bootstrap)	368	0.101779	0.375822	0.396
G_Alistipes_RNT	pieces of dried fruit per day	vegetables/fruit	Simple median	368	-0.0155356	0.22164	0.944119
G_Alistipes_RNT	pieces of dried fruit per day	vegetables/fruit	Weighted median	368	-0.0146839	0.239575	0.951127
G_Alistipes_RNT	pieces of dried fruit per day	vegetables/fruit	Penalised weighted median	368	-0.029225	0.242011	0.903882
G_Alistipes_RNT	pieces of dried fruit per day	vegetables/fruit	Inverse variance weighted	368	0.00554457	0.159531	0.972275
G_Alistipes_RNT	pieces of dried fruit per day	vegetables/fruit	IVW radial	368	0.00554457	0.158163	0.972035
G_Alistipes_RNT	pieces of dried fruit per day	vegetables/fruit	Inverse variance weighted (multiplicative random effects)	368	0.00554457	0.158163	0.972035
G_Alistipes_RNT	pieces of dried fruit per day	vegetables/fruit	Inverse variance weighted (fixed effects)	368	0.00554457	0.159531	0.972275
G_Alistipes_RNT	pieces of dried fruit per day	vegetables/fruit	Simple mode	368	-0.183671	0.861644	0.831318
G_Alistipes_RNT	pieces of dried fruit per day	vegetables/fruit	Weighted mode	368	-0.183671	0.74985	0.806637
G_Alistipes_RNT	pieces of dried fruit per day	vegetables/fruit	Weighted mode (NOME)	368	-0.183671	0.794988	0.817416
G_Alistipes_RNT	pieces of dried fruit per day	vegetables/fruit	Simple mode (NOME)	368	-0.183671	0.86762	0.832463
G_Alistipes_RNT	pieces of dried fruit per day	vegetables/fruit	Robust adjusted profile score (RAPS)	368	-0.0434604	0.171831	0.800326
G_Alistipes_RNT	pieces of dried fruit per day	vegetables/fruit	Sign concordance test	368	-0.00543478	NA	0.958436
G_Alistipes_RNT	pieces of dried fruit per day	vegetables/fruit	Unweighted regression	368	-0.280002	2.73691	0.918514
G_Alloprevotella_RNT	pieces of dried fruit per day	vegetables/fruit	Maximum likelihood	368	-0.276475	0.382364	0.469638
G_Alloprevotella_RNT	pieces of dried fruit per day	vegetables/fruit	MR Egger	368	1.78478	1.07008	0.0961912
G_Alloprevotella_RNT	pieces of dried fruit per day	vegetables/fruit	MR Egger (bootstrap)	368	-0.487025	0.868316	0.288
G_Alloprevotella_RNT	pieces of dried fruit per day	vegetables/fruit	Simple median	368	-0.538923	0.550798	0.327856
G_Alloprevotella_RNT	pieces of dried fruit per day	vegetables/fruit	Weighted median	368	-0.486286	0.549387	0.37608
G_Alloprevotella_RNT	pieces of dried fruit per day	vegetables/fruit	Penalised weighted median	368	-0.512599	0.564259	0.363643
G_Alloprevotella_RNT	pieces of dried fruit per day	vegetables/fruit	Inverse variance weighted	368	-0.283208	0.373704	0.448546
G_Alloprevotella_RNT	pieces of dried fruit per day	vegetables/fruit	IVW radial	368	-0.283209	0.369488	0.443384
G_Alloprevotella_RNT	pieces of dried fruit per day	vegetables/fruit	Inverse variance weighted (multiplicative random effects)	368	-0.283208	0.369487	0.443384
G_Alloprevotella_RNT	pieces of dried fruit per day	vegetables/fruit	Inverse variance weighted (fixed effects)	368	-0.283208	0.373704	0.448546
G_Alloprevotella_RNT	pieces of dried fruit per day	vegetables/fruit	Simple mode	368	-1.54195	2.0313	0.448285
G_Alloprevotella_RNT	pieces of dried fruit per day	vegetables/fruit	Weighted mode	368	-0.0369785	1.76435	0.98329
G_Alloprevotella_RNT	pieces of dried fruit per day	vegetables/fruit	Weighted mode (NOME)	368	-0.162392	1.93825	0.933275
G_Alloprevotella_RNT	pieces of dried fruit per day	vegetables/fruit	Simple mode (NOME)	368	-1.54195	2.05501	0.453533
G_Alloprevotella_RNT	pieces of dried fruit per day	vegetables/fruit	Robust adjusted profile score (RAPS)	368	-0.357762	0.402828	0.374473
G_Alloprevotella_RNT	pieces of dried fruit per day	vegetables/fruit	Sign concordance test	368	-0.0543478	NA	0.32196
G_Alloprevotella_RNT	pieces of dried fruit per day	vegetables/fruit	Unweighted regression	368	0.843335	2.73691	0.75798
G_Anaerostipes_RNT	pieces of dried fruit per day	vegetables/fruit	Maximum likelihood	368	-0.223335	0.167106	0.18139
G_Anaerostipes_RNT	pieces of dried fruit per day	vegetables/fruit	MR Egger	368	-0.508367	0.479622	0.289874
G_Anaerostipes_RNT	pieces of dried fruit per day	vegetables/fruit	MR Egger (bootstrap)	368	0.0425629	0.390113	0.444
G_Anaerostipes_RNT	pieces of dried fruit per day	vegetables/fruit	Simple median	368	-0.132746	0.235688	0.57328
G_Anaerostipes_RNT	pieces of dried fruit per day	vegetables/fruit	Weighted median	368	-0.134064	0.254943	0.598987
G_Anaerostipes_RNT	pieces of dried fruit per day	vegetables/fruit	Penalised weighted median	368	-0.133874	0.243205	0.582006
G_Anaerostipes_RNT	pieces of dried fruit per day	vegetables/fruit	Inverse variance weighted	368	-0.219096	0.164897	0.183953
G_Anaerostipes_RNT	pieces of dried fruit per day	vegetables/fruit	IVW radial	368	-0.219094	0.164897	0.183956
G_Anaerostipes_RNT	pieces of dried fruit per day	vegetables/fruit	Inverse variance weighted (multiplicative random effects)	368	-0.219096	0.164897	0.183953
G_Anaerostipes_RNT	pieces of dried fruit per day	vegetables/fruit	Inverse variance weighted (fixed effects)	368	-0.219096	0.162985	0.17886
G_Anaerostipes_RNT	pieces of dried fruit per day	vegetables/fruit	Simple mode	368	0.271522	0.851141	0.749901
G_Anaerostipes_RNT	pieces of dried fruit per day	vegetables/fruit	Weighted mode	368	0.0838586	0.765348	0.912811
G_Anaerostipes_RNT	pieces of dried fruit per day	vegetables/fruit	Weighted mode (NOME)	368	0.0838586	0.794389	0.915986
G_Anaerostipes_RNT	pieces of dried fruit per day	vegetables/fruit	Simple mode (NOME)	368	0.271522	0.899957	0.763047
G_Anaerostipes_RNT	pieces of dried fruit per day	vegetables/fruit	Robust adjusted profile score (RAPS)	368	-0.254216	0.180855	0.159832
G_Anaerostipes_RNT	pieces of dried fruit per day	vegetables/fruit	Sign concordance test	368	-0.0326087	NA	0.566423
G_Anaerostipes_RNT	pieces of dried fruit per day	vegetables/fruit	Unweighted regression	368	-0.150411	2.73691	0.956173
G_Bacteroides_RNT	pieces of dried fruit per day	vegetables/fruit	Maximum likelihood	368	-0.00510544	0.164513	0.975243
G_Bacteroides_RNT	pieces of dried fruit per day	vegetables/fruit	MR Egger	368	0.568939	0.468344	0.22523
G_Bacteroides_RNT	pieces of dried fruit per day	vegetables/fruit	MR Egger (bootstrap)	368	-0.172191	0.370216	0.316
G_Bacteroides_RNT	pieces of dried fruit per day	vegetables/fruit	Simple median	368	-0.0426052	0.234539	0.855854
G_Bacteroides_RNT	pieces of dried fruit per day	vegetables/fruit	Weighted median	368	-0.0084697	0.234053	0.971133
G_Bacteroides_RNT	pieces of dried fruit per day	vegetables/fruit	Penalised weighted median	368	-0.0120401	0.231355	0.958496
G_Bacteroides_RNT	pieces of dried fruit per day	vegetables/fruit	Inverse variance weighted	368	-0.0053652	0.160907	0.973401
G_Bacteroides_RNT	pieces of dried fruit per day	vegetables/fruit	IVW radial	368	-0.0053652	0.15561	0.972496
G_Bacteroides_RNT	pieces of dried fruit per day	vegetables/fruit	Inverse variance weighted (multiplicative random effects)	368	-0.0053652	0.15561	0.972496
G_Bacteroides_RNT	pieces of dried fruit per day	vegetables/fruit	Inverse variance weighted (fixed effects)	368	-0.0053652	0.160907	0.973401
G_Bacteroides_RNT	pieces of dried fruit per day	vegetables/fruit	Simple mode	368	-0.225901	0.925153	0.80723
G_Bacteroides_RNT	pieces of dried fruit per day	vegetables/fruit	Weighted mode	368	-0.378744	0.928395	0.683544
G_Bacteroides_RNT	pieces of dried fruit per day	vegetables/fruit	Weighted mode (NOME)	368	-0.378744	0.997065	0.70427
G_Bacteroides_RNT	pieces of dried fruit per day	vegetables/fruit	Simple mode (NOME)	368	-0.225901	0.904447	0.802907
G_Bacteroides_RNT	pieces of dried fruit per day	vegetables/fruit	Robust adjusted profile score (RAPS)	368	-0.0188779	0.173611	0.913411
G_Bacteroides_RNT	pieces of dried fruit per day	vegetables/fruit	Sign concordance test	368	-0.0163043	NA	0.79441
G_Bacteroides_RNT	pieces of dried fruit per day	vegetables/fruit	Unweighted regression	368	0.161406	2.73691	0.952973
G_Barnesiella_RNT	pieces of dried fruit per day	vegetables/fruit	Maximum likelihood	368	-0.00539611	0.178698	0.97591
G_Barnesiella_RNT	pieces of dried fruit per day	vegetables/fruit	MR Egger	368	-0.424597	0.549743	0.440402
G_Barnesiella_RNT	pieces of dried fruit per day	vegetables/fruit	MR Egger (bootstrap)	368	-0.0678693	0.421001	0.43
G_Barnesiella_RNT	pieces of dried fruit per day	vegetables/fruit	Simple median	368	-0.0995392	0.260123	0.70197
G_Barnesiella_RNT	pieces of dried fruit per day	vegetables/fruit	Weighted median	368	-0.116665	0.271066	0.66691
G_Barnesiella_RNT	pieces of dried fruit per day	vegetables/fruit	Penalised weighted median	368	-0.109567	0.276827	0.692255
G_Barnesiella_RNT	pieces of dried fruit per day	vegetables/fruit	Inverse variance weighted	368	-0.00553513	0.189344	0.976679
G_Barnesiella_RNT	pieces of dried fruit per day	vegetables/fruit	IVW radial	368	-0.00553513	0.189344	0.976679
G_Barnesiella_RNT	pieces of dried fruit per day	vegetables/fruit	Inverse variance weighted (multiplicative random effects)	368	-0.00553513	0.189344	0.976679
G_Barnesiella_RNT	pieces of dried fruit per day	vegetables/fruit	Inverse variance weighted (fixed effects)	368	-0.00553513	0.173632	0.974569
G_Barnesiella_RNT	pieces of dried fruit per day	vegetables/fruit	Simple mode	368	-0.479175	0.94926	0.614011
G_Barnesiella_RNT	pieces of dried fruit per day	vegetables/fruit	Weighted mode	368	-0.165397	0.847856	0.845441
G_Barnesiella_RNT	pieces of dried fruit per day	vegetables/fruit	Weighted mode (NOME)	368	-0.165397	0.894165	0.853352
G_Barnesiella_RNT	pieces of dried fruit per day	vegetables/fruit	Simple mode (NOME)	368	-0.479175	1.01249	0.636306
G_Barnesiella_RNT	pieces of dried fruit per day	vegetables/fruit	Robust adjusted profile score (RAPS)	368	-0.0564618	0.207406	0.785446
G_Barnesiella_RNT	pieces of dried fruit per day	vegetables/fruit	Sign concordance test	368	-0.0271739	NA	0.639017
G_Barnesiella_RNT	pieces of dried fruit per day	vegetables/fruit	Unweighted regression	368	-0.137213	2.73691	0.960015
G_Bifidobacterium_RNT	pieces of dried fruit per day	vegetables/fruit	Maximum likelihood	368	0.0265276	0.174383	0.87909
G_Bifidobacterium_RNT	pieces of dried fruit per day	vegetables/fruit	MR Egger	368	0.356901	0.494871	0.471247
G_Bifidobacterium_RNT	pieces of dried fruit per day	vegetables/fruit	MR Egger (bootstrap)	368	-0.0128035	0.419197	0.474
G_Bifidobacterium_RNT	pieces of dried fruit per day	vegetables/fruit	Simple median	368	-0.124534	0.245712	0.612274
G_Bifidobacterium_RNT	pieces of dried fruit per day	vegetables/fruit	Weighted median	368	-0.139512	0.255265	0.584697
G_Bifidobacterium_RNT	pieces of dried fruit per day	vegetables/fruit	Penalised weighted median	368	-0.160898	0.257288	0.531735
G_Bifidobacterium_RNT	pieces of dried fruit per day	vegetables/fruit	Inverse variance weighted	368	0.0263338	0.170389	0.877175
G_Bifidobacterium_RNT	pieces of dried fruit per day	vegetables/fruit	IVW radial	368	0.0263338	0.1674	0.875
G_Bifidobacterium_RNT	pieces of dried fruit per day	vegetables/fruit	Inverse variance weighted (multiplicative random effects)	368	0.0263338	0.1674	0.875
G_Bifidobacterium_RNT	pieces of dried fruit per day	vegetables/fruit	Inverse variance weighted (fixed effects)	368	0.0263338	0.170389	0.877175
G_Bifidobacterium_RNT	pieces of dried fruit per day	vegetables/fruit	Simple mode	368	-0.643799	0.933809	0.490986
G_Bifidobacterium_RNT	pieces of dried fruit per day	vegetables/fruit	Weighted mode	368	-0.306444	0.728701	0.674341
G_Bifidobacterium_RNT	pieces of dried fruit per day	vegetables/fruit	Weighted mode (NOME)	368	-0.36267	0.771253	0.638467
G_Bifidobacterium_RNT	pieces of dried fruit per day	vegetables/fruit	Simple mode (NOME)	368	-0.643799	0.923455	0.486142
G_Bifidobacterium_RNT	pieces of dried fruit per day	vegetables/fruit	Robust adjusted profile score (RAPS)	368	-0.0609094	0.183657	0.740156
G_Bifidobacterium_RNT	pieces of dried fruit per day	vegetables/fruit	Sign concordance test	368	-0.0326087	NA	0.566423
G_Bifidobacterium_RNT	pieces of dried fruit per day	vegetables/fruit	Unweighted regression	368	0.268922	2.73691	0.921728
G_Blautia_RNT	pieces of dried fruit per day	vegetables/fruit	Maximum likelihood	368	-0.0910479	0.161171	0.572131
G_Blautia_RNT	pieces of dried fruit per day	vegetables/fruit	MR Egger	368	-0.32863	0.457765	0.473276
G_Blautia_RNT	pieces of dried fruit per day	vegetables/fruit	MR Egger (bootstrap)	368	0.0968561	0.391743	0.398
G_Blautia_RNT	pieces of dried fruit per day	vegetables/fruit	Simple median	368	-0.178867	0.224274	0.425138
G_Blautia_RNT	pieces of dried fruit per day	vegetables/fruit	Weighted median	368	-0.184893	0.236886	0.435089
G_Blautia_RNT	pieces of dried fruit per day	vegetables/fruit	Penalised weighted median	368	-0.194553	0.23177	0.40123
G_Blautia_RNT	pieces of dried fruit per day	vegetables/fruit	Inverse variance weighted	368	-0.0897098	0.157635	0.569289
G_Blautia_RNT	pieces of dried fruit per day	vegetables/fruit	IVW radial	368	-0.0897103	0.151488	0.55372
G_Blautia_RNT	pieces of dried fruit per day	vegetables/fruit	Inverse variance weighted (multiplicative random effects)	368	-0.0897098	0.151488	0.553722
G_Blautia_RNT	pieces of dried fruit per day	vegetables/fruit	Inverse variance weighted (fixed effects)	368	-0.0897098	0.157635	0.569289
G_Blautia_RNT	pieces of dried fruit per day	vegetables/fruit	Simple mode	368	-0.0423281	0.868301	0.961146
G_Blautia_RNT	pieces of dried fruit per day	vegetables/fruit	Weighted mode	368	-0.0423281	0.707242	0.952308
G_Blautia_RNT	pieces of dried fruit per day	vegetables/fruit	Weighted mode (NOME)	368	-0.0423281	0.767474	0.956047
G_Blautia_RNT	pieces of dried fruit per day	vegetables/fruit	Simple mode (NOME)	368	-0.0423281	0.819726	0.958846
G_Blautia_RNT	pieces of dried fruit per day	vegetables/fruit	Robust adjusted profile score (RAPS)	368	-0.146325	0.170104	0.389672
G_Blautia_RNT	pieces of dried fruit per day	vegetables/fruit	Sign concordance test	368	-0.0652174	NA	0.230498
G_Blautia_RNT	pieces of dried fruit per day	vegetables/fruit	Unweighted regression	368	-0.202411	2.73691	0.941045
G_Butyricicoccus_RNT	pieces of dried fruit per day	vegetables/fruit	Maximum likelihood	368	-0.0998431	0.166749	0.549332
G_Butyricicoccus_RNT	pieces of dried fruit per day	vegetables/fruit	MR Egger	368	-0.218762	0.473928	0.644647
G_Butyricicoccus_RNT	pieces of dried fruit per day	vegetables/fruit	MR Egger (bootstrap)	368	-0.164244	0.382128	0.343
G_Butyricicoccus_RNT	pieces of dried fruit per day	vegetables/fruit	Simple median	368	-0.195164	0.239404	0.414954
G_Butyricicoccus_RNT	pieces of dried fruit per day	vegetables/fruit	Weighted median	368	-0.260245	0.239763	0.277732
G_Butyricicoccus_RNT	pieces of dried fruit per day	vegetables/fruit	Penalised weighted median	368	-0.270809	0.231868	0.242828
G_Butyricicoccus_RNT	pieces of dried fruit per day	vegetables/fruit	Inverse variance weighted	368	-0.0973581	0.163154	0.550691
G_Butyricicoccus_RNT	pieces of dried fruit per day	vegetables/fruit	IVW radial	368	-0.0973573	0.156282	0.53331
G_Butyricicoccus_RNT	pieces of dried fruit per day	vegetables/fruit	Inverse variance weighted (multiplicative random effects)	368	-0.0973581	0.156282	0.533307
G_Butyricicoccus_RNT	pieces of dried fruit per day	vegetables/fruit	Inverse variance weighted (fixed effects)	368	-0.0973581	0.163154	0.550691
G_Butyricicoccus_RNT	pieces of dried fruit per day	vegetables/fruit	Simple mode	368	-0.20867	0.925925	0.821821
G_Butyricicoccus_RNT	pieces of dried fruit per day	vegetables/fruit	Weighted mode	368	-0.253279	0.835706	0.762007
G_Butyricicoccus_RNT	pieces of dried fruit per day	vegetables/fruit	Weighted mode (NOME)	368	-0.253279	0.917239	0.782602
G_Butyricicoccus_RNT	pieces of dried fruit per day	vegetables/fruit	Simple mode (NOME)	368	-0.20867	0.950355	0.826327
G_Butyricicoccus_RNT	pieces of dried fruit per day	vegetables/fruit	Robust adjusted profile score (RAPS)	368	-0.143558	0.176123	0.415015
G_Butyricicoccus_RNT	pieces of dried fruit per day	vegetables/fruit	Sign concordance test	368	-0.048913	NA	0.375541
G_Butyricicoccus_RNT	pieces of dried fruit per day	vegetables/fruit	Unweighted regression	368	0.0561087	2.73691	0.983644
G_Butyrivibrio_RNT	pieces of dried fruit per day	vegetables/fruit	Maximum likelihood	368	0.508565	0.401651	0.205446
G_Butyrivibrio_RNT	pieces of dried fruit per day	vegetables/fruit	MR Egger	368	1.04624	1.24478	0.401177
G_Butyrivibrio_RNT	pieces of dried fruit per day	vegetables/fruit	MR Egger (bootstrap)	368	0.677756	0.955029	0.229
G_Butyrivibrio_RNT	pieces of dried fruit per day	vegetables/fruit	Simple median	368	0.535439	0.599681	0.371925
G_Butyrivibrio_RNT	pieces of dried fruit per day	vegetables/fruit	Weighted median	368	0.560535	0.606601	0.355455
G_Butyrivibrio_RNT	pieces of dried fruit per day	vegetables/fruit	Penalised weighted median	368	0.565305	0.597483	0.344076
G_Butyrivibrio_RNT	pieces of dried fruit per day	vegetables/fruit	Inverse variance weighted	368	0.491875	0.42842	0.250922
G_Butyrivibrio_RNT	pieces of dried fruit per day	vegetables/fruit	IVW radial	368	0.49185	0.428421	0.250946
G_Butyrivibrio_RNT	pieces of dried fruit per day	vegetables/fruit	Inverse variance weighted (multiplicative random effects)	368	0.491875	0.42842	0.250922
G_Butyrivibrio_RNT	pieces of dried fruit per day	vegetables/fruit	Inverse variance weighted (fixed effects)	368	0.491875	0.389986	0.207214
G_Butyrivibrio_RNT	pieces of dried fruit per day	vegetables/fruit	Simple mode	368	3.29073	2.17569	0.131268
G_Butyrivibrio_RNT	pieces of dried fruit per day	vegetables/fruit	Weighted mode	368	0.746806	1.65038	0.651172
G_Butyrivibrio_RNT	pieces of dried fruit per day	vegetables/fruit	Weighted mode (NOME)	368	0.746806	1.76703	0.67281
G_Butyrivibrio_RNT	pieces of dried fruit per day	vegetables/fruit	Simple mode (NOME)	368	3.29073	2.33106	0.158889
G_Butyrivibrio_RNT	pieces of dried fruit per day	vegetables/fruit	Robust adjusted profile score (RAPS)	368	0.586471	0.469669	0.211778
G_Butyrivibrio_RNT	pieces of dried fruit per day	vegetables/fruit	Sign concordance test	368	0.0597826	NA	0.273627
G_Butyrivibrio_RNT	pieces of dried fruit per day	vegetables/fruit	Unweighted regression	368	1.08709	2.73691	0.691223
G_Clostridium_IV_RNT	pieces of dried fruit per day	vegetables/fruit	Maximum likelihood	368	-0.141567	0.165039	0.391013
G_Clostridium_IV_RNT	pieces of dried fruit per day	vegetables/fruit	MR Egger	368	-0.495866	0.468151	0.290207
G_Clostridium_IV_RNT	pieces of dried fruit per day	vegetables/fruit	MR Egger (bootstrap)	368	-0.265234	0.371264	0.246
G_Clostridium_IV_RNT	pieces of dried fruit per day	vegetables/fruit	Simple median	368	-0.128946	0.227123	0.570214
G_Clostridium_IV_RNT	pieces of dried fruit per day	vegetables/fruit	Weighted median	368	-0.184202	0.243162	0.448734
G_Clostridium_IV_RNT	pieces of dried fruit per day	vegetables/fruit	Penalised weighted median	368	-0.170639	0.231552	0.46116
G_Clostridium_IV_RNT	pieces of dried fruit per day	vegetables/fruit	Inverse variance weighted	368	-0.139258	0.161288	0.387911
G_Clostridium_IV_RNT	pieces of dried fruit per day	vegetables/fruit	IVW radial	368	-0.139257	0.157255	0.37586
G_Clostridium_IV_RNT	pieces of dried fruit per day	vegetables/fruit	Inverse variance weighted (multiplicative random effects)	368	-0.139258	0.157255	0.375858
G_Clostridium_IV_RNT	pieces of dried fruit per day	vegetables/fruit	Inverse variance weighted (fixed effects)	368	-0.139258	0.161288	0.387911
G_Clostridium_IV_RNT	pieces of dried fruit per day	vegetables/fruit	Simple mode	368	-0.320658	0.872516	0.713451
G_Clostridium_IV_RNT	pieces of dried fruit per day	vegetables/fruit	Weighted mode	368	-0.140284	0.980899	0.886357
G_Clostridium_IV_RNT	pieces of dried fruit per day	vegetables/fruit	Weighted mode (NOME)	368	-0.140284	0.943311	0.881861
G_Clostridium_IV_RNT	pieces of dried fruit per day	vegetables/fruit	Simple mode (NOME)	368	-0.320658	0.902003	0.722423
G_Clostridium_IV_RNT	pieces of dried fruit per day	vegetables/fruit	Robust adjusted profile score (RAPS)	368	-0.141918	0.17389	0.414422
G_Clostridium_IV_RNT	pieces of dried fruit per day	vegetables/fruit	Sign concordance test	368	-0.0326087	NA	0.566423
G_Clostridium_IV_RNT	pieces of dried fruit per day	vegetables/fruit	Unweighted regression	368	-0.121403	2.73691	0.964619
G_Clostridium_sensu_stricto_RNT	pieces of dried fruit per day	vegetables/fruit	Maximum likelihood	368	0.298671	0.197158	0.129803
G_Clostridium_sensu_stricto_RNT	pieces of dried fruit per day	vegetables/fruit	MR Egger	368	-0.260482	0.557051	0.640343
G_Clostridium_sensu_stricto_RNT	pieces of dried fruit per day	vegetables/fruit	MR Egger (bootstrap)	368	0.643465	0.450241	0.075
G_Clostridium_sensu_stricto_RNT	pieces of dried fruit per day	vegetables/fruit	Simple median	368	0.37897	0.286099	0.185301
G_Clostridium_sensu_stricto_RNT	pieces of dried fruit per day	vegetables/fruit	Weighted median	368	0.34883	0.301412	0.247141
G_Clostridium_sensu_stricto_RNT	pieces of dried fruit per day	vegetables/fruit	Penalised weighted median	368	0.363592	0.276847	0.18907
G_Clostridium_sensu_stricto_RNT	pieces of dried fruit per day	vegetables/fruit	Inverse variance weighted	368	0.288728	0.192561	0.133768
G_Clostridium_sensu_stricto_RNT	pieces of dried fruit per day	vegetables/fruit	IVW radial	368	0.288725	0.189888	0.128385
G_Clostridium_sensu_stricto_RNT	pieces of dried fruit per day	vegetables/fruit	Inverse variance weighted (multiplicative random effects)	368	0.288728	0.189888	0.128381
G_Clostridium_sensu_stricto_RNT	pieces of dried fruit per day	vegetables/fruit	Inverse variance weighted (fixed effects)	368	0.288728	0.192561	0.133768
G_Clostridium_sensu_stricto_RNT	pieces of dried fruit per day	vegetables/fruit	Simple mode	368	0.770285	1.11449	0.489906
G_Clostridium_sensu_stricto_RNT	pieces of dried fruit per day	vegetables/fruit	Weighted mode	368	0.474772	0.987671	0.631017
G_Clostridium_sensu_stricto_RNT	pieces of dried fruit per day	vegetables/fruit	Weighted mode (NOME)	368	0.524024	1.00802	0.603479
G_Clostridium_sensu_stricto_RNT	pieces of dried fruit per day	vegetables/fruit	Simple mode (NOME)	368	0.770285	1.20065	0.521562
G_Clostridium_sensu_stricto_RNT	pieces of dried fruit per day	vegetables/fruit	Robust adjusted profile score (RAPS)	368	0.326553	0.208425	0.11717
G_Clostridium_sensu_stricto_RNT	pieces of dried fruit per day	vegetables/fruit	Sign concordance test	368	0.0869565	NA	0.10597
G_Clostridium_sensu_stricto_RNT	pieces of dried fruit per day	vegetables/fruit	Unweighted regression	368	0.0912843	2.73691	0.973393
G_Clostridium_XlVa_RNT	pieces of dried fruit per day	vegetables/fruit	Maximum likelihood	368	-0.082926	0.16787	0.621314
G_Clostridium_XlVa_RNT	pieces of dried fruit per day	vegetables/fruit	MR Egger	368	-0.793205	0.475499	0.0961408
G_Clostridium_XlVa_RNT	pieces of dried fruit per day	vegetables/fruit	MR Egger (bootstrap)	368	0.467331	0.396085	0.118
G_Clostridium_XlVa_RNT	pieces of dried fruit per day	vegetables/fruit	Simple median	368	-0.168192	0.241039	0.485316
G_Clostridium_XlVa_RNT	pieces of dried fruit per day	vegetables/fruit	Weighted median	368	-0.127339	0.236846	0.590823
G_Clostridium_XlVa_RNT	pieces of dried fruit per day	vegetables/fruit	Penalised weighted median	368	-0.142241	0.249837	0.569129
G_Clostridium_XlVa_RNT	pieces of dried fruit per day	vegetables/fruit	Inverse variance weighted	368	-0.0816121	0.163888	0.618502
G_Clostridium_XlVa_RNT	pieces of dried fruit per day	vegetables/fruit	IVW radial	368	-0.0816128	0.161944	0.614293
G_Clostridium_XlVa_RNT	pieces of dried fruit per day	vegetables/fruit	Inverse variance weighted (multiplicative random effects)	368	-0.0816121	0.161944	0.614296
G_Clostridium_XlVa_RNT	pieces of dried fruit per day	vegetables/fruit	Inverse variance weighted (fixed effects)	368	-0.0816121	0.163888	0.618502
G_Clostridium_XlVa_RNT	pieces of dried fruit per day	vegetables/fruit	Simple mode	368	0.0257786	0.899466	0.977151
G_Clostridium_XlVa_RNT	pieces of dried fruit per day	vegetables/fruit	Weighted mode	368	-0.0641962	0.725728	0.929561
G_Clostridium_XlVa_RNT	pieces of dried fruit per day	vegetables/fruit	Weighted mode (NOME)	368	-0.0641962	0.830076	0.938397
G_Clostridium_XlVa_RNT	pieces of dried fruit per day	vegetables/fruit	Simple mode (NOME)	368	0.0257786	0.890016	0.976909
G_Clostridium_XlVa_RNT	pieces of dried fruit per day	vegetables/fruit	Robust adjusted profile score (RAPS)	368	-0.151344	0.176516	0.391227
G_Clostridium_XlVa_RNT	pieces of dried fruit per day	vegetables/fruit	Sign concordance test	368	-0.0434783	NA	0.434297
G_Clostridium_XlVa_RNT	pieces of dried fruit per day	vegetables/fruit	Unweighted regression	368	-0.388091	2.73691	0.887239
G_Clostridium_XVIII_RNT	pieces of dried fruit per day	vegetables/fruit	Maximum likelihood	368	-0.0609796	0.166427	0.714063
G_Clostridium_XVIII_RNT	pieces of dried fruit per day	vegetables/fruit	MR Egger	368	-0.461283	0.486485	0.343655
G_Clostridium_XVIII_RNT	pieces of dried fruit per day	vegetables/fruit	MR Egger (bootstrap)	368	-0.141523	0.379437	0.373
G_Clostridium_XVIII_RNT	pieces of dried fruit per day	vegetables/fruit	Simple median	368	0.382489	0.231977	0.0991845
G_Clostridium_XVIII_RNT	pieces of dried fruit per day	vegetables/fruit	Weighted median	368	0.380616	0.23709	0.108413
G_Clostridium_XVIII_RNT	pieces of dried fruit per day	vegetables/fruit	Penalised weighted median	368	0.39494	0.245023	0.106994
G_Clostridium_XVIII_RNT	pieces of dried fruit per day	vegetables/fruit	Inverse variance weighted	368	-0.0598177	0.167409	0.720856
G_Clostridium_XVIII_RNT	pieces of dried fruit per day	vegetables/fruit	IVW radial	368	-0.059818	0.167409	0.720855
G_Clostridium_XVIII_RNT	pieces of dried fruit per day	vegetables/fruit	Inverse variance weighted (multiplicative random effects)	368	-0.0598177	0.167409	0.720856
G_Clostridium_XVIII_RNT	pieces of dried fruit per day	vegetables/fruit	Inverse variance weighted (fixed effects)	368	-0.0598177	0.162105	0.712123
G_Clostridium_XVIII_RNT	pieces of dried fruit per day	vegetables/fruit	Simple mode	368	1.37349	0.90143	0.12845
G_Clostridium_XVIII_RNT	pieces of dried fruit per day	vegetables/fruit	Weighted mode	368	1.17367	0.797553	0.14199
G_Clostridium_XVIII_RNT	pieces of dried fruit per day	vegetables/fruit	Weighted mode (NOME)	368	1.17367	0.855169	0.170765
G_Clostridium_XVIII_RNT	pieces of dried fruit per day	vegetables/fruit	Simple mode (NOME)	368	1.37349	0.917538	0.135272
G_Clostridium_XVIII_RNT	pieces of dried fruit per day	vegetables/fruit	Robust adjusted profile score (RAPS)	368	0.0162451	0.178933	0.92766
G_Clostridium_XVIII_RNT	pieces of dried fruit per day	vegetables/fruit	Sign concordance test	368	0.0434783	NA	0.434297
G_Clostridium_XVIII_RNT	pieces of dried fruit per day	vegetables/fruit	Unweighted regression	368	-0.0128393	2.73691	0.996257
G_Collinsella_RNT	pieces of dried fruit per day	vegetables/fruit	Maximum likelihood	368	-0.147056	0.174266	0.398749
G_Collinsella_RNT	pieces of dried fruit per day	vegetables/fruit	MR Egger	368	-0.109625	0.507965	0.829254
G_Collinsella_RNT	pieces of dried fruit per day	vegetables/fruit	MR Egger (bootstrap)	368	0.0013887	0.405503	0.508
G_Collinsella_RNT	pieces of dried fruit per day	vegetables/fruit	Simple median	368	-0.131649	0.247056	0.594123
G_Collinsella_RNT	pieces of dried fruit per day	vegetables/fruit	Weighted median	368	0.057834	0.254006	0.819889
G_Collinsella_RNT	pieces of dried fruit per day	vegetables/fruit	Penalised weighted median	368	0.0799761	0.246812	0.74591
G_Collinsella_RNT	pieces of dried fruit per day	vegetables/fruit	Inverse variance weighted	368	-0.144474	0.174215	0.406945
G_Collinsella_RNT	pieces of dried fruit per day	vegetables/fruit	IVW radial	368	-0.144474	0.174215	0.406945
G_Collinsella_RNT	pieces of dried fruit per day	vegetables/fruit	Inverse variance weighted (multiplicative random effects)	368	-0.144474	0.174215	0.406945
G_Collinsella_RNT	pieces of dried fruit per day	vegetables/fruit	Inverse variance weighted (fixed effects)	368	-0.144474	0.169827	0.39493
G_Collinsella_RNT	pieces of dried fruit per day	vegetables/fruit	Simple mode	368	0.351161	0.95013	0.711899
G_Collinsella_RNT	pieces of dried fruit per day	vegetables/fruit	Weighted mode	368	0.45462	0.80546	0.572811
G_Collinsella_RNT	pieces of dried fruit per day	vegetables/fruit	Weighted mode (NOME)	368	0.45462	0.825084	0.58197
G_Collinsella_RNT	pieces of dried fruit per day	vegetables/fruit	Simple mode (NOME)	368	0.351161	0.920331	0.703009
G_Collinsella_RNT	pieces of dried fruit per day	vegetables/fruit	Robust adjusted profile score (RAPS)	368	-0.110154	0.187867	0.557647
G_Collinsella_RNT	pieces of dried fruit per day	vegetables/fruit	Sign concordance test	368	-0.0217391	NA	0.71524
G_Collinsella_RNT	pieces of dried fruit per day	vegetables/fruit	Unweighted regression	368	-0.322729	2.73691	0.906133
G_Coprobacter_RNT	pieces of dried fruit per day	vegetables/fruit	Maximum likelihood	368	-0.0458637	0.20355	0.821731
G_Coprobacter_RNT	pieces of dried fruit per day	vegetables/fruit	MR Egger	368	-0.840318	0.607631	0.167526
G_Coprobacter_RNT	pieces of dried fruit per day	vegetables/fruit	MR Egger (bootstrap)	368	0.0330769	0.475999	0.463
G_Coprobacter_RNT	pieces of dried fruit per day	vegetables/fruit	Simple median	368	0.0521355	0.297282	0.860786
G_Coprobacter_RNT	pieces of dried fruit per day	vegetables/fruit	Weighted median	368	-0.00495154	0.296299	0.986667
G_Coprobacter_RNT	pieces of dried fruit per day	vegetables/fruit	Penalised weighted median	368	0.00966159	0.300498	0.974351
G_Coprobacter_RNT	pieces of dried fruit per day	vegetables/fruit	Inverse variance weighted	368	-0.0451458	0.208868	0.828875
G_Coprobacter_RNT	pieces of dried fruit per day	vegetables/fruit	IVW radial	368	-0.0451458	0.208868	0.828875
G_Coprobacter_RNT	pieces of dried fruit per day	vegetables/fruit	Inverse variance weighted (multiplicative random effects)	368	-0.0451458	0.208868	0.828875
G_Coprobacter_RNT	pieces of dried fruit per day	vegetables/fruit	Inverse variance weighted (fixed effects)	368	-0.0451458	0.198187	0.819806
G_Coprobacter_RNT	pieces of dried fruit per day	vegetables/fruit	Simple mode	368	0.0931961	1.03255	0.928131
G_Coprobacter_RNT	pieces of dried fruit per day	vegetables/fruit	Weighted mode	368	-0.189271	0.846786	0.823258
G_Coprobacter_RNT	pieces of dried fruit per day	vegetables/fruit	Weighted mode (NOME)	368	-0.189271	0.853524	0.82463
G_Coprobacter_RNT	pieces of dried fruit per day	vegetables/fruit	Simple mode (NOME)	368	0.0931961	1.11944	0.933696
G_Coprobacter_RNT	pieces of dried fruit per day	vegetables/fruit	Robust adjusted profile score (RAPS)	368	-0.0026304	0.223031	0.99059
G_Coprobacter_RNT	pieces of dried fruit per day	vegetables/fruit	Sign concordance test	368	0.0271739	NA	0.639017
G_Coprobacter_RNT	pieces of dried fruit per day	vegetables/fruit	Unweighted regression	368	-0.475021	2.73691	0.86221
G_Coprococcus_RNT	pieces of dried fruit per day	vegetables/fruit	Maximum likelihood	368	-0.263676	0.172112	0.125522
G_Coprococcus_RNT	pieces of dried fruit per day	vegetables/fruit	MR Egger	368	-1.18209	0.507555	0.0204035
G_Coprococcus_RNT	pieces of dried fruit per day	vegetables/fruit	MR Egger (bootstrap)	368	-0.0329775	0.393662	0.458
G_Coprococcus_RNT	pieces of dried fruit per day	vegetables/fruit	Simple median	368	-0.0603205	0.24734	0.807326
G_Coprococcus_RNT	pieces of dried fruit per day	vegetables/fruit	Weighted median	368	-0.127498	0.253554	0.615074
G_Coprococcus_RNT	pieces of dried fruit per day	vegetables/fruit	Penalised weighted median	368	-0.112099	0.252359	0.656895
G_Coprococcus_RNT	pieces of dried fruit per day	vegetables/fruit	Inverse variance weighted	368	-0.256666	0.174934	0.142318
G_Coprococcus_RNT	pieces of dried fruit per day	vegetables/fruit	IVW radial	368	-0.256664	0.174935	0.142322
G_Coprococcus_RNT	pieces of dried fruit per day	vegetables/fruit	Inverse variance weighted (multiplicative random effects)	368	-0.256666	0.174934	0.142318
G_Coprococcus_RNT	pieces of dried fruit per day	vegetables/fruit	Inverse variance weighted (fixed effects)	368	-0.256666	0.167611	0.12569
G_Coprococcus_RNT	pieces of dried fruit per day	vegetables/fruit	Simple mode	368	0.295631	0.894855	0.741311
G_Coprococcus_RNT	pieces of dried fruit per day	vegetables/fruit	Weighted mode	368	0.139282	0.862052	0.871733
G_Coprococcus_RNT	pieces of dried fruit per day	vegetables/fruit	Weighted mode (NOME)	368	0.139282	0.904096	0.87765
G_Coprococcus_RNT	pieces of dried fruit per day	vegetables/fruit	Simple mode (NOME)	368	0.295631	0.935186	0.752091
G_Coprococcus_RNT	pieces of dried fruit per day	vegetables/fruit	Robust adjusted profile score (RAPS)	368	-0.246155	0.193858	0.204167
G_Coprococcus_RNT	pieces of dried fruit per day	vegetables/fruit	Sign concordance test	368	-0.00543478	NA	0.958436
G_Coprococcus_RNT	pieces of dried fruit per day	vegetables/fruit	Unweighted regression	368	-0.51405	2.73691	0.851017
G_Desulfovibrio_RNT	pieces of dried fruit per day	vegetables/fruit	Maximum likelihood	368	0.311848	0.283662	0.271609
G_Desulfovibrio_RNT	pieces of dried fruit per day	vegetables/fruit	MR Egger	368	-0.583029	0.804493	0.469089
G_Desulfovibrio_RNT	pieces of dried fruit per day	vegetables/fruit	MR Egger (bootstrap)	368	0.269363	0.630382	0.338
G_Desulfovibrio_RNT	pieces of dried fruit per day	vegetables/fruit	Simple median	368	0.485069	0.410297	0.23711
G_Desulfovibrio_RNT	pieces of dried fruit per day	vegetables/fruit	Weighted median	368	0.373152	0.41953	0.37376
G_Desulfovibrio_RNT	pieces of dried fruit per day	vegetables/fruit	Penalised weighted median	368	0.37556	0.418478	0.369482
G_Desulfovibrio_RNT	pieces of dried fruit per day	vegetables/fruit	Inverse variance weighted	368	0.301975	0.277452	0.276424
G_Desulfovibrio_RNT	pieces of dried fruit per day	vegetables/fruit	IVW radial	368	0.301971	0.265416	0.255234
G_Desulfovibrio_RNT	pieces of dried fruit per day	vegetables/fruit	Inverse variance weighted (multiplicative random effects)	368	0.301975	0.265416	0.255228
G_Desulfovibrio_RNT	pieces of dried fruit per day	vegetables/fruit	Inverse variance weighted (fixed effects)	368	0.301975	0.277452	0.276424
G_Desulfovibrio_RNT	pieces of dried fruit per day	vegetables/fruit	Simple mode	368	1.28116	1.55854	0.411596
G_Desulfovibrio_RNT	pieces of dried fruit per day	vegetables/fruit	Weighted mode	368	0.904866	1.36134	0.506668
G_Desulfovibrio_RNT	pieces of dried fruit per day	vegetables/fruit	Weighted mode (NOME)	368	0.904866	1.4096	0.521319
G_Desulfovibrio_RNT	pieces of dried fruit per day	vegetables/fruit	Simple mode (NOME)	368	1.28116	1.60108	0.42412
G_Desulfovibrio_RNT	pieces of dried fruit per day	vegetables/fruit	Robust adjusted profile score (RAPS)	368	0.360072	0.29941	0.229129
G_Desulfovibrio_RNT	pieces of dried fruit per day	vegetables/fruit	Sign concordance test	368	0.076087	NA	0.159195
G_Desulfovibrio_RNT	pieces of dried fruit per day	vegetables/fruit	Unweighted regression	368	0.151966	2.73691	0.95572
G_Dialister_RNT	pieces of dried fruit per day	vegetables/fruit	Maximum likelihood	368	0.202932	0.234802	0.387438
G_Dialister_RNT	pieces of dried fruit per day	vegetables/fruit	MR Egger	368	0.533389	0.666689	0.424197
G_Dialister_RNT	pieces of dried fruit per day	vegetables/fruit	MR Egger (bootstrap)	368	0.099769	0.527891	0.432
G_Dialister_RNT	pieces of dried fruit per day	vegetables/fruit	Simple median	368	0.163715	0.331154	0.62104
G_Dialister_RNT	pieces of dried fruit per day	vegetables/fruit	Weighted median	368	0.14919	0.332525	0.653679
G_Dialister_RNT	pieces of dried fruit per day	vegetables/fruit	Penalised weighted median	368	0.148783	0.333704	0.655703
G_Dialister_RNT	pieces of dried fruit per day	vegetables/fruit	Inverse variance weighted	368	0.197194	0.229493	0.390196
G_Dialister_RNT	pieces of dried fruit per day	vegetables/fruit	IVW radial	368	0.197193	0.224142	0.378986
G_Dialister_RNT	pieces of dried fruit per day	vegetables/fruit	Inverse variance weighted (multiplicative random effects)	368	0.197194	0.224142	0.378981
G_Dialister_RNT	pieces of dried fruit per day	vegetables/fruit	Inverse variance weighted (fixed effects)	368	0.197194	0.229493	0.390196
G_Dialister_RNT	pieces of dried fruit per day	vegetables/fruit	Simple mode	368	0.304945	1.16344	0.793386
G_Dialister_RNT	pieces of dried fruit per day	vegetables/fruit	Weighted mode	368	0.234579	1.03587	0.820973
G_Dialister_RNT	pieces of dried fruit per day	vegetables/fruit	Weighted mode (NOME)	368	0.234579	0.961294	0.807349
G_Dialister_RNT	pieces of dried fruit per day	vegetables/fruit	Simple mode (NOME)	368	0.304945	1.07783	0.777394
G_Dialister_RNT	pieces of dried fruit per day	vegetables/fruit	Robust adjusted profile score (RAPS)	368	0.198023	0.247443	0.423548
G_Dialister_RNT	pieces of dried fruit per day	vegetables/fruit	Sign concordance test	368	0.076087	NA	0.159195
G_Dialister_RNT	pieces of dried fruit per day	vegetables/fruit	Unweighted regression	368	0.503482	2.73691	0.854045
G_Dorea_RNT	pieces of dried fruit per day	vegetables/fruit	Maximum likelihood	368	-0.120053	0.163661	0.463224
G_Dorea_RNT	pieces of dried fruit per day	vegetables/fruit	MR Egger	368	-0.319477	0.464724	0.492231
G_Dorea_RNT	pieces of dried fruit per day	vegetables/fruit	MR Egger (bootstrap)	368	-0.147006	0.380078	0.362
G_Dorea_RNT	pieces of dried fruit per day	vegetables/fruit	Simple median	368	-0.0815143	0.232711	0.726127
G_Dorea_RNT	pieces of dried fruit per day	vegetables/fruit	Weighted median	368	-0.182235	0.241442	0.450384
G_Dorea_RNT	pieces of dried fruit per day	vegetables/fruit	Penalised weighted median	368	-0.180745	0.244966	0.460614
G_Dorea_RNT	pieces of dried fruit per day	vegetables/fruit	Inverse variance weighted	368	-0.117567	0.160069	0.462659
G_Dorea_RNT	pieces of dried fruit per day	vegetables/fruit	IVW radial	368	-0.117566	0.154225	0.44588
G_Dorea_RNT	pieces of dried fruit per day	vegetables/fruit	Inverse variance weighted (multiplicative random effects)	368	-0.117567	0.154225	0.445877
G_Dorea_RNT	pieces of dried fruit per day	vegetables/fruit	Inverse variance weighted (fixed effects)	368	-0.117567	0.160069	0.462659
G_Dorea_RNT	pieces of dried fruit per day	vegetables/fruit	Simple mode	368	-0.0720269	0.834272	0.931247
G_Dorea_RNT	pieces of dried fruit per day	vegetables/fruit	Weighted mode	368	-0.172855	0.77428	0.823468
G_Dorea_RNT	pieces of dried fruit per day	vegetables/fruit	Weighted mode (NOME)	368	-0.223269	0.738969	0.76272
G_Dorea_RNT	pieces of dried fruit per day	vegetables/fruit	Simple mode (NOME)	368	-0.0720269	0.858463	0.93318
G_Dorea_RNT	pieces of dried fruit per day	vegetables/fruit	Robust adjusted profile score (RAPS)	368	-0.137846	0.172717	0.424808
G_Dorea_RNT	pieces of dried fruit per day	vegetables/fruit	Sign concordance test	368	-0.0326087	NA	0.566423
G_Dorea_RNT	pieces of dried fruit per day	vegetables/fruit	Unweighted regression	368	0.107369	2.73691	0.968707
G_Eisenbergiella_RNT	pieces of dried fruit per day	vegetables/fruit	Maximum likelihood	368	1.08271	0.389615	0.00545405
G_Eisenbergiella_RNT	pieces of dried fruit per day	vegetables/fruit	MR Egger	368	2.83835	1.11785	0.0115266
G_Eisenbergiella_RNT	pieces of dried fruit per day	vegetables/fruit	MR Egger (bootstrap)	368	0.442664	0.868881	0.303
G_Eisenbergiella_RNT	pieces of dried fruit per day	vegetables/fruit	Simple median	368	1.22744	0.563829	0.0294831
G_Eisenbergiella_RNT	pieces of dried fruit per day	vegetables/fruit	Weighted median	368	1.2279	0.568289	0.0307196
G_Eisenbergiella_RNT	pieces of dried fruit per day	vegetables/fruit	Penalised weighted median	368	1.23164	0.588464	0.0363508
G_Eisenbergiella_RNT	pieces of dried fruit per day	vegetables/fruit	Inverse variance weighted	368	1.05089	0.380835	0.00579008
G_Eisenbergiella_RNT	pieces of dried fruit per day	vegetables/fruit	IVW radial	368	1.05099	0.380845	0.00578695
G_Eisenbergiella_RNT	pieces of dried fruit per day	vegetables/fruit	Inverse variance weighted (multiplicative random effects)	368	1.05089	0.380835	0.00579008
G_Eisenbergiella_RNT	pieces of dried fruit per day	vegetables/fruit	Inverse variance weighted (fixed effects)	368	1.05089	0.380366	0.00573005
G_Eisenbergiella_RNT	pieces of dried fruit per day	vegetables/fruit	Simple mode	368	1.99888	2.094	0.340422
G_Eisenbergiella_RNT	pieces of dried fruit per day	vegetables/fruit	Weighted mode	368	2.67185	1.91588	0.163986
G_Eisenbergiella_RNT	pieces of dried fruit per day	vegetables/fruit	Weighted mode (NOME)	368	2.8401	1.94247	0.144568
G_Eisenbergiella_RNT	pieces of dried fruit per day	vegetables/fruit	Simple mode (NOME)	368	1.99888	2.29182	0.38368
G_Eisenbergiella_RNT	pieces of dried fruit per day	vegetables/fruit	Robust adjusted profile score (RAPS)	368	1.15281	0.410065	0.00493448
G_Eisenbergiella_RNT	pieces of dried fruit per day	vegetables/fruit	Sign concordance test	368	0.0978261	NA	0.0679308
G_Eisenbergiella_RNT	pieces of dried fruit per day	vegetables/fruit	Unweighted regression	368	2.04698	2.73691	0.454509
G_Escherichia_Shigella_RNT	pieces of dried fruit per day	vegetables/fruit	Maximum likelihood	368	0.412862	0.227839	0.0699745
G_Escherichia_Shigella_RNT	pieces of dried fruit per day	vegetables/fruit	MR Egger	368	0.817906	0.64676	0.206813
G_Escherichia_Shigella_RNT	pieces of dried fruit per day	vegetables/fruit	MR Egger (bootstrap)	368	0.119964	0.516808	0.43
G_Escherichia_Shigella_RNT	pieces of dried fruit per day	vegetables/fruit	Simple median	368	0.173051	0.331852	0.602039
G_Escherichia_Shigella_RNT	pieces of dried fruit per day	vegetables/fruit	Weighted median	368	0.134302	0.324764	0.679214
G_Escherichia_Shigella_RNT	pieces of dried fruit per day	vegetables/fruit	Penalised weighted median	368	0.122807	0.329511	0.709376
G_Escherichia_Shigella_RNT	pieces of dried fruit per day	vegetables/fruit	Inverse variance weighted	368	0.395764	0.222625	0.0754498
G_Escherichia_Shigella_RNT	pieces of dried fruit per day	vegetables/fruit	IVW radial	368	0.395759	0.218554	0.0701717
G_Escherichia_Shigella_RNT	pieces of dried fruit per day	vegetables/fruit	Inverse variance weighted (multiplicative random effects)	368	0.395764	0.218553	0.0701662
G_Escherichia_Shigella_RNT	pieces of dried fruit per day	vegetables/fruit	Inverse variance weighted (fixed effects)	368	0.395764	0.222625	0.0754498
G_Escherichia_Shigella_RNT	pieces of dried fruit per day	vegetables/fruit	Simple mode	368	-0.265187	1.22298	0.828455
G_Escherichia_Shigella_RNT	pieces of dried fruit per day	vegetables/fruit	Weighted mode	368	-0.0746796	1.0157	0.941428
G_Escherichia_Shigella_RNT	pieces of dried fruit per day	vegetables/fruit	Weighted mode (NOME)	368	-0.0746796	1.03588	0.942567
G_Escherichia_Shigella_RNT	pieces of dried fruit per day	vegetables/fruit	Simple mode (NOME)	368	-0.265187	1.28221	0.836265
G_Escherichia_Shigella_RNT	pieces of dried fruit per day	vegetables/fruit	Robust adjusted profile score (RAPS)	368	0.384443	0.240034	0.10924
G_Escherichia_Shigella_RNT	pieces of dried fruit per day	vegetables/fruit	Sign concordance test	368	0.0326087	NA	0.566423
G_Escherichia_Shigella_RNT	pieces of dried fruit per day	vegetables/fruit	Unweighted regression	368	0.428356	2.73691	0.87563
G_Faecalibacterium_RNT	pieces of dried fruit per day	vegetables/fruit	Maximum likelihood	368	-0.251135	0.167868	0.134647
G_Faecalibacterium_RNT	pieces of dried fruit per day	vegetables/fruit	MR Egger	368	-0.655877	0.478831	0.171606
G_Faecalibacterium_RNT	pieces of dried fruit per day	vegetables/fruit	MR Egger (bootstrap)	368	0.197886	0.381713	0.309
G_Faecalibacterium_RNT	pieces of dried fruit per day	vegetables/fruit	Simple median	368	-0.282811	0.239475	0.237618
G_Faecalibacterium_RNT	pieces of dried fruit per day	vegetables/fruit	Weighted median	368	-0.252164	0.242976	0.299356
G_Faecalibacterium_RNT	pieces of dried fruit per day	vegetables/fruit	Penalised weighted median	368	-0.263885	0.242538	0.27659
G_Faecalibacterium_RNT	pieces of dried fruit per day	vegetables/fruit	Inverse variance weighted	368	-0.246467	0.16481	0.134794
G_Faecalibacterium_RNT	pieces of dried fruit per day	vegetables/fruit	IVW radial	368	-0.246472	0.164811	0.134788
G_Faecalibacterium_RNT	pieces of dried fruit per day	vegetables/fruit	Inverse variance weighted (multiplicative random effects)	368	-0.246467	0.16481	0.134794
G_Faecalibacterium_RNT	pieces of dried fruit per day	vegetables/fruit	Inverse variance weighted (fixed effects)	368	-0.246467	0.16381	0.132428
G_Faecalibacterium_RNT	pieces of dried fruit per day	vegetables/fruit	Simple mode	368	-1.04424	0.849113	0.219558
G_Faecalibacterium_RNT	pieces of dried fruit per day	vegetables/fruit	Weighted mode	368	-0.944685	0.732342	0.19788
G_Faecalibacterium_RNT	pieces of dried fruit per day	vegetables/fruit	Weighted mode (NOME)	368	-0.994464	0.831893	0.232693
G_Faecalibacterium_RNT	pieces of dried fruit per day	vegetables/fruit	Simple mode (NOME)	368	-1.04424	0.919403	0.256788
G_Faecalibacterium_RNT	pieces of dried fruit per day	vegetables/fruit	Robust adjusted profile score (RAPS)	368	-0.265312	0.176379	0.132526
G_Faecalibacterium_RNT	pieces of dried fruit per day	vegetables/fruit	Sign concordance test	368	-0.0815217	NA	0.130491
G_Faecalibacterium_RNT	pieces of dried fruit per day	vegetables/fruit	Unweighted regression	368	-0.46475	2.73691	0.865161
G_Faecalitalea_RNT	pieces of dried fruit per day	vegetables/fruit	Maximum likelihood	368	0.204482	0.347511	0.556252
G_Faecalitalea_RNT	pieces of dried fruit per day	vegetables/fruit	MR Egger	368	0.207173	0.995836	0.835314
G_Faecalitalea_RNT	pieces of dried fruit per day	vegetables/fruit	MR Egger (bootstrap)	368	0.510474	0.805311	0.26
G_Faecalitalea_RNT	pieces of dried fruit per day	vegetables/fruit	Simple median	368	0.33749	0.490482	0.491404
G_Faecalitalea_RNT	pieces of dried fruit per day	vegetables/fruit	Weighted median	368	0.503392	0.52884	0.341159
G_Faecalitalea_RNT	pieces of dried fruit per day	vegetables/fruit	Penalised weighted median	368	0.503488	0.496015	0.310074
G_Faecalitalea_RNT	pieces of dried fruit per day	vegetables/fruit	Inverse variance weighted	368	0.197839	0.34016	0.560833
G_Faecalitalea_RNT	pieces of dried fruit per day	vegetables/fruit	IVW radial	368	0.197838	0.321157	0.537883
G_Faecalitalea_RNT	pieces of dried fruit per day	vegetables/fruit	Inverse variance weighted (multiplicative random effects)	368	0.197839	0.321157	0.537882
G_Faecalitalea_RNT	pieces of dried fruit per day	vegetables/fruit	Inverse variance weighted (fixed effects)	368	0.197839	0.34016	0.560833
G_Faecalitalea_RNT	pieces of dried fruit per day	vegetables/fruit	Simple mode	368	0.0967523	1.70864	0.954874
G_Faecalitalea_RNT	pieces of dried fruit per day	vegetables/fruit	Weighted mode	368	0.532658	1.43047	0.709836
G_Faecalitalea_RNT	pieces of dried fruit per day	vegetables/fruit	Weighted mode (NOME)	368	0.641635	1.4896	0.666909
G_Faecalitalea_RNT	pieces of dried fruit per day	vegetables/fruit	Simple mode (NOME)	368	0.0967523	1.66015	0.953558
G_Faecalitalea_RNT	pieces of dried fruit per day	vegetables/fruit	Robust adjusted profile score (RAPS)	368	0.297121	0.367354	0.418623
G_Faecalitalea_RNT	pieces of dried fruit per day	vegetables/fruit	Sign concordance test	368	0.0597826	NA	0.273627
G_Faecalitalea_RNT	pieces of dried fruit per day	vegetables/fruit	Unweighted regression	368	0.723864	2.73691	0.791408
G_Fusicatenibacter_RNT	pieces of dried fruit per day	vegetables/fruit	Maximum likelihood	368	-0.148578	0.164011	0.364988
G_Fusicatenibacter_RNT	pieces of dried fruit per day	vegetables/fruit	MR Egger	368	-0.378624	0.466746	0.417779
G_Fusicatenibacter_RNT	pieces of dried fruit per day	vegetables/fruit	MR Egger (bootstrap)	368	-0.26762	0.367062	0.245
G_Fusicatenibacter_RNT	pieces of dried fruit per day	vegetables/fruit	Simple median	368	-0.17876	0.23179	0.440579
G_Fusicatenibacter_RNT	pieces of dried fruit per day	vegetables/fruit	Weighted median	368	-0.354181	0.233641	0.129539
G_Fusicatenibacter_RNT	pieces of dried fruit per day	vegetables/fruit	Penalised weighted median	368	-0.394042	0.235147	0.0937914
G_Fusicatenibacter_RNT	pieces of dried fruit per day	vegetables/fruit	Inverse variance weighted	368	-0.146652	0.160521	0.360929
G_Fusicatenibacter_RNT	pieces of dried fruit per day	vegetables/fruit	IVW radial	368	-0.146651	0.152908	0.337518
G_Fusicatenibacter_RNT	pieces of dried fruit per day	vegetables/fruit	Inverse variance weighted (multiplicative random effects)	368	-0.146652	0.152907	0.337514
G_Fusicatenibacter_RNT	pieces of dried fruit per day	vegetables/fruit	Inverse variance weighted (fixed effects)	368	-0.146652	0.160521	0.360929
G_Fusicatenibacter_RNT	pieces of dried fruit per day	vegetables/fruit	Simple mode	368	-0.646008	0.79061	0.414401
G_Fusicatenibacter_RNT	pieces of dried fruit per day	vegetables/fruit	Weighted mode	368	-0.597311	0.69957	0.393759
G_Fusicatenibacter_RNT	pieces of dried fruit per day	vegetables/fruit	Weighted mode (NOME)	368	-0.646008	0.749337	0.389193
G_Fusicatenibacter_RNT	pieces of dried fruit per day	vegetables/fruit	Simple mode (NOME)	368	-0.646008	0.867541	0.456965
G_Fusicatenibacter_RNT	pieces of dried fruit per day	vegetables/fruit	Robust adjusted profile score (RAPS)	368	-0.195194	0.173352	0.260165
G_Fusicatenibacter_RNT	pieces of dried fruit per day	vegetables/fruit	Sign concordance test	368	-0.0597826	NA	0.273627
G_Fusicatenibacter_RNT	pieces of dried fruit per day	vegetables/fruit	Unweighted regression	368	-0.144199	2.73691	0.957981
G_Gemmiger_RNT	pieces of dried fruit per day	vegetables/fruit	Maximum likelihood	368	-0.114909	0.177277	0.516864
G_Gemmiger_RNT	pieces of dried fruit per day	vegetables/fruit	MR Egger	368	-0.198998	0.51439	0.699083
G_Gemmiger_RNT	pieces of dried fruit per day	vegetables/fruit	MR Egger (bootstrap)	368	0.0752914	0.409784	0.424
G_Gemmiger_RNT	pieces of dried fruit per day	vegetables/fruit	Simple median	368	0.00165919	0.250762	0.994721
G_Gemmiger_RNT	pieces of dried fruit per day	vegetables/fruit	Weighted median	368	0.0137057	0.257822	0.957605
G_Gemmiger_RNT	pieces of dried fruit per day	vegetables/fruit	Penalised weighted median	368	0.00958892	0.27	0.971669
G_Gemmiger_RNT	pieces of dried fruit per day	vegetables/fruit	Inverse variance weighted	368	-0.113083	0.177312	0.523628
G_Gemmiger_RNT	pieces of dried fruit per day	vegetables/fruit	IVW radial	368	-0.113084	0.177312	0.523626
G_Gemmiger_RNT	pieces of dried fruit per day	vegetables/fruit	Inverse variance weighted (multiplicative random effects)	368	-0.113083	0.177312	0.523628
G_Gemmiger_RNT	pieces of dried fruit per day	vegetables/fruit	Inverse variance weighted (fixed effects)	368	-0.113083	0.172812	0.512873
G_Gemmiger_RNT	pieces of dried fruit per day	vegetables/fruit	Simple mode	368	0.629836	0.951944	0.508623
G_Gemmiger_RNT	pieces of dried fruit per day	vegetables/fruit	Weighted mode	368	0.464087	0.951736	0.626109
G_Gemmiger_RNT	pieces of dried fruit per day	vegetables/fruit	Weighted mode (NOME)	368	0.519337	1.13454	0.647402
G_Gemmiger_RNT	pieces of dried fruit per day	vegetables/fruit	Simple mode (NOME)	368	0.629836	0.992725	0.526181
G_Gemmiger_RNT	pieces of dried fruit per day	vegetables/fruit	Robust adjusted profile score (RAPS)	368	-0.137166	0.193283	0.477912
G_Gemmiger_RNT	pieces of dried fruit per day	vegetables/fruit	Sign concordance test	368	0.00543478	NA	0.958436
G_Gemmiger_RNT	pieces of dried fruit per day	vegetables/fruit	Unweighted regression	368	0.211856	2.73691	0.9383
G_Hespellia_RNT	pieces of dried fruit per day	vegetables/fruit	Maximum likelihood	368	-0.0590368	0.191303	0.757623
G_Hespellia_RNT	pieces of dried fruit per day	vegetables/fruit	MR Egger	368	-0.167897	0.58504	0.774287
G_Hespellia_RNT	pieces of dried fruit per day	vegetables/fruit	MR Egger (bootstrap)	368	-0.489128	0.430815	0.132
G_Hespellia_RNT	pieces of dried fruit per day	vegetables/fruit	Simple median	368	-0.109072	0.280148	0.697027
G_Hespellia_RNT	pieces of dried fruit per day	vegetables/fruit	Weighted median	368	-0.212123	0.282331	0.452455
G_Hespellia_RNT	pieces of dried fruit per day	vegetables/fruit	Penalised weighted median	368	-0.2117	0.278864	0.447763
G_Hespellia_RNT	pieces of dried fruit per day	vegetables/fruit	Inverse variance weighted	368	-0.0572917	0.20097	0.775587
G_Hespellia_RNT	pieces of dried fruit per day	vegetables/fruit	IVW radial	368	-0.0572917	0.20097	0.775587
G_Hespellia_RNT	pieces of dried fruit per day	vegetables/fruit	Inverse variance weighted (multiplicative random effects)	368	-0.0572917	0.20097	0.775587
G_Hespellia_RNT	pieces of dried fruit per day	vegetables/fruit	Inverse variance weighted (fixed effects)	368	-0.0572917	0.185939	0.757991
G_Hespellia_RNT	pieces of dried fruit per day	vegetables/fruit	Simple mode	368	-1.66205	1.1382	0.145079
G_Hespellia_RNT	pieces of dried fruit per day	vegetables/fruit	Weighted mode	368	-1.84192	1.11228	0.0985802
G_Hespellia_RNT	pieces of dried fruit per day	vegetables/fruit	Weighted mode (NOME)	368	-1.90188	1.17457	0.10626
G_Hespellia_RNT	pieces of dried fruit per day	vegetables/fruit	Simple mode (NOME)	368	-1.66205	1.12195	0.139358
G_Hespellia_RNT	pieces of dried fruit per day	vegetables/fruit	Robust adjusted profile score (RAPS)	368	-0.0557843	0.221219	0.800912
G_Hespellia_RNT	pieces of dried fruit per day	vegetables/fruit	Sign concordance test	368	-0.0163043	NA	0.79441
G_Hespellia_RNT	pieces of dried fruit per day	vegetables/fruit	Unweighted regression	368	0.545177	2.73691	0.842111
G_Holdemanella_RNT	pieces of dried fruit per day	vegetables/fruit	Maximum likelihood	368	0.492924	0.267833	0.0657076
G_Holdemanella_RNT	pieces of dried fruit per day	vegetables/fruit	MR Egger	368	-0.0807895	0.779311	0.91749
G_Holdemanella_RNT	pieces of dried fruit per day	vegetables/fruit	MR Egger (bootstrap)	368	0.451776	0.639592	0.238
G_Holdemanella_RNT	pieces of dried fruit per day	vegetables/fruit	Simple median	368	0.296868	0.388278	0.444525
G_Holdemanella_RNT	pieces of dried fruit per day	vegetables/fruit	Weighted median	368	0.0574083	0.394706	0.884359
G_Holdemanella_RNT	pieces of dried fruit per day	vegetables/fruit	Penalised weighted median	368	0.0525683	0.396639	0.894562
G_Holdemanella_RNT	pieces of dried fruit per day	vegetables/fruit	Inverse variance weighted	368	0.475209	0.270662	0.0791353
G_Holdemanella_RNT	pieces of dried fruit per day	vegetables/fruit	IVW radial	368	0.475225	0.270663	0.0791266
G_Holdemanella_RNT	pieces of dried fruit per day	vegetables/fruit	Inverse variance weighted (multiplicative random effects)	368	0.475209	0.270662	0.0791353
G_Holdemanella_RNT	pieces of dried fruit per day	vegetables/fruit	Inverse variance weighted (fixed effects)	368	0.475209	0.26085	0.0684895
G_Holdemanella_RNT	pieces of dried fruit per day	vegetables/fruit	Simple mode	368	0.143424	1.47057	0.922359
G_Holdemanella_RNT	pieces of dried fruit per day	vegetables/fruit	Weighted mode	368	-0.0882563	1.29996	0.945909
G_Holdemanella_RNT	pieces of dried fruit per day	vegetables/fruit	Weighted mode (NOME)	368	-0.0882563	1.37812	0.948972
G_Holdemanella_RNT	pieces of dried fruit per day	vegetables/fruit	Simple mode (NOME)	368	0.143424	1.52824	0.92528
G_Holdemanella_RNT	pieces of dried fruit per day	vegetables/fruit	Robust adjusted profile score (RAPS)	368	0.43305	0.291502	0.137389
G_Holdemanella_RNT	pieces of dried fruit per day	vegetables/fruit	Sign concordance test	368	0.0543478	NA	0.32196
G_Holdemanella_RNT	pieces of dried fruit per day	vegetables/fruit	Unweighted regression	368	0.341596	2.73691	0.900673
G_Intestinibacter_RNT	pieces of dried fruit per day	vegetables/fruit	Maximum likelihood	368	0.183621	0.207266	0.37566
G_Intestinibacter_RNT	pieces of dried fruit per day	vegetables/fruit	MR Egger	368	-1.10589	0.613221	0.0721452
G_Intestinibacter_RNT	pieces of dried fruit per day	vegetables/fruit	MR Egger (bootstrap)	368	0.741827	0.492573	0.077
G_Intestinibacter_RNT	pieces of dried fruit per day	vegetables/fruit	Simple median	368	0.025797	0.295907	0.930529
G_Intestinibacter_RNT	pieces of dried fruit per day	vegetables/fruit	Weighted median	368	0.0261559	0.310418	0.93285
G_Intestinibacter_RNT	pieces of dried fruit per day	vegetables/fruit	Penalised weighted median	368	0.0251864	0.308204	0.934869
G_Intestinibacter_RNT	pieces of dried fruit per day	vegetables/fruit	Inverse variance weighted	368	0.17718	0.212247	0.403839
G_Intestinibacter_RNT	pieces of dried fruit per day	vegetables/fruit	IVW radial	368	0.177177	0.212247	0.403847
G_Intestinibacter_RNT	pieces of dried fruit per day	vegetables/fruit	Inverse variance weighted (multiplicative random effects)	368	0.17718	0.212247	0.403839
G_Intestinibacter_RNT	pieces of dried fruit per day	vegetables/fruit	Inverse variance weighted (fixed effects)	368	0.17718	0.201791	0.379923
G_Intestinibacter_RNT	pieces of dried fruit per day	vegetables/fruit	Simple mode	368	-0.0614041	1.07992	0.954688
G_Intestinibacter_RNT	pieces of dried fruit per day	vegetables/fruit	Weighted mode	368	-0.208983	0.933217	0.82293
G_Intestinibacter_RNT	pieces of dried fruit per day	vegetables/fruit	Weighted mode (NOME)	368	-0.282773	1.00965	0.779582
G_Intestinibacter_RNT	pieces of dried fruit per day	vegetables/fruit	Simple mode (NOME)	368	-0.0614041	1.10301	0.955635
G_Intestinibacter_RNT	pieces of dried fruit per day	vegetables/fruit	Robust adjusted profile score (RAPS)	368	0.121428	0.227201	0.593029
G_Intestinibacter_RNT	pieces of dried fruit per day	vegetables/fruit	Sign concordance test	368	0.0108696	NA	0.875756
G_Intestinibacter_RNT	pieces of dried fruit per day	vegetables/fruit	Unweighted regression	368	-0.391298	2.73691	0.886313
G_Lactobacillus_RNT	pieces of dried fruit per day	vegetables/fruit	Maximum likelihood	368	0.124712	0.271917	0.646493
G_Lactobacillus_RNT	pieces of dried fruit per day	vegetables/fruit	MR Egger	368	0.671273	0.831991	0.42029
G_Lactobacillus_RNT	pieces of dried fruit per day	vegetables/fruit	MR Egger (bootstrap)	368	0.29446	0.645427	0.32
G_Lactobacillus_RNT	pieces of dried fruit per day	vegetables/fruit	Simple median	368	-0.154154	0.407102	0.704939
G_Lactobacillus_RNT	pieces of dried fruit per day	vegetables/fruit	Weighted median	368	0.142484	0.40848	0.727229
G_Lactobacillus_RNT	pieces of dried fruit per day	vegetables/fruit	Penalised weighted median	368	0.11006	0.395687	0.780898
G_Lactobacillus_RNT	pieces of dried fruit per day	vegetables/fruit	Inverse variance weighted	368	0.120202	0.286182	0.674472
G_Lactobacillus_RNT	pieces of dried fruit per day	vegetables/fruit	IVW radial	368	0.1202	0.286182	0.674476
G_Lactobacillus_RNT	pieces of dried fruit per day	vegetables/fruit	Inverse variance weighted (multiplicative random effects)	368	0.120202	0.286182	0.674472
G_Lactobacillus_RNT	pieces of dried fruit per day	vegetables/fruit	Inverse variance weighted (fixed effects)	368	0.120202	0.264328	0.649293
G_Lactobacillus_RNT	pieces of dried fruit per day	vegetables/fruit	Simple mode	368	-1.03173	1.44019	0.474207
G_Lactobacillus_RNT	pieces of dried fruit per day	vegetables/fruit	Weighted mode	368	0.738617	1.28819	0.566742
G_Lactobacillus_RNT	pieces of dried fruit per day	vegetables/fruit	Weighted mode (NOME)	368	0.738617	1.2962	0.56914
G_Lactobacillus_RNT	pieces of dried fruit per day	vegetables/fruit	Simple mode (NOME)	368	-1.03173	1.62092	0.52484
G_Lactobacillus_RNT	pieces of dried fruit per day	vegetables/fruit	Robust adjusted profile score (RAPS)	368	0.0685542	0.310947	0.825506
G_Lactobacillus_RNT	pieces of dried fruit per day	vegetables/fruit	Sign concordance test	368	-0.0326087	NA	0.566423
G_Lactobacillus_RNT	pieces of dried fruit per day	vegetables/fruit	Unweighted regression	368	0.219768	2.73691	0.936
G_Lactococcus_RNT	pieces of dried fruit per day	vegetables/fruit	Maximum likelihood	368	0.4979	0.361864	0.168843
G_Lactococcus_RNT	pieces of dried fruit per day	vegetables/fruit	MR Egger	368	-1.24609	1.04248	0.232738
G_Lactococcus_RNT	pieces of dried fruit per day	vegetables/fruit	MR Egger (bootstrap)	368	1.72394	0.829665	0.021
G_Lactococcus_RNT	pieces of dried fruit per day	vegetables/fruit	Simple median	368	0.856519	0.519782	0.0993851
G_Lactococcus_RNT	pieces of dried fruit per day	vegetables/fruit	Weighted median	368	0.649633	0.524318	0.215343
G_Lactococcus_RNT	pieces of dried fruit per day	vegetables/fruit	Penalised weighted median	368	0.661551	0.531285	0.213062
G_Lactococcus_RNT	pieces of dried fruit per day	vegetables/fruit	Inverse variance weighted	368	0.485325	0.358244	0.175502
G_Lactococcus_RNT	pieces of dried fruit per day	vegetables/fruit	IVW radial	368	0.485333	0.358245	0.175497
G_Lactococcus_RNT	pieces of dried fruit per day	vegetables/fruit	Inverse variance weighted (multiplicative random effects)	368	0.485325	0.358244	0.175502
G_Lactococcus_RNT	pieces of dried fruit per day	vegetables/fruit	Inverse variance weighted (fixed effects)	368	0.485325	0.352959	0.169126
G_Lactococcus_RNT	pieces of dried fruit per day	vegetables/fruit	Simple mode	368	2.07188	1.91762	0.280656
G_Lactococcus_RNT	pieces of dried fruit per day	vegetables/fruit	Weighted mode	368	1.19654	1.70782	0.483981
G_Lactococcus_RNT	pieces of dried fruit per day	vegetables/fruit	Weighted mode (NOME)	368	1.30596	1.6575	0.431259
G_Lactococcus_RNT	pieces of dried fruit per day	vegetables/fruit	Simple mode (NOME)	368	2.07188	2.00392	0.301858
G_Lactococcus_RNT	pieces of dried fruit per day	vegetables/fruit	Robust adjusted profile score (RAPS)	368	0.442985	0.393731	0.260549
G_Lactococcus_RNT	pieces of dried fruit per day	vegetables/fruit	Sign concordance test	368	0.0652174	NA	0.230498
G_Lactococcus_RNT	pieces of dried fruit per day	vegetables/fruit	Unweighted regression	368	0.167284	2.73691	0.951262
G_Methanobrevibacter_RNT	pieces of dried fruit per day	vegetables/fruit	Maximum likelihood	368	0.0508172	0.244252	0.835188
G_Methanobrevibacter_RNT	pieces of dried fruit per day	vegetables/fruit	MR Egger	368	-0.414119	0.709834	0.559981
G_Methanobrevibacter_RNT	pieces of dried fruit per day	vegetables/fruit	MR Egger (bootstrap)	368	0.10871	0.605259	0.431
G_Methanobrevibacter_RNT	pieces of dried fruit per day	vegetables/fruit	Simple median	368	0.105508	0.333512	0.751733
G_Methanobrevibacter_RNT	pieces of dried fruit per day	vegetables/fruit	Weighted median	368	0.00569596	0.349426	0.986994
G_Methanobrevibacter_RNT	pieces of dried fruit per day	vegetables/fruit	Penalised weighted median	368	0.0163063	0.352884	0.963144
G_Methanobrevibacter_RNT	pieces of dried fruit per day	vegetables/fruit	Inverse variance weighted	368	0.0491636	0.245599	0.841341
G_Methanobrevibacter_RNT	pieces of dried fruit per day	vegetables/fruit	IVW radial	368	0.0491636	0.245599	0.841342
G_Methanobrevibacter_RNT	pieces of dried fruit per day	vegetables/fruit	Inverse variance weighted (multiplicative random effects)	368	0.0491636	0.245599	0.841341
G_Methanobrevibacter_RNT	pieces of dried fruit per day	vegetables/fruit	Inverse variance weighted (fixed effects)	368	0.0491636	0.23808	0.8364
G_Methanobrevibacter_RNT	pieces of dried fruit per day	vegetables/fruit	Simple mode	368	-0.00468225	1.22429	0.996951
G_Methanobrevibacter_RNT	pieces of dried fruit per day	vegetables/fruit	Weighted mode	368	-0.470554	1.0432	0.652206
G_Methanobrevibacter_RNT	pieces of dried fruit per day	vegetables/fruit	Weighted mode (NOME)	368	-0.470554	1.14704	0.681874
G_Methanobrevibacter_RNT	pieces of dried fruit per day	vegetables/fruit	Simple mode (NOME)	368	-0.00468225	1.28146	0.997087
G_Methanobrevibacter_RNT	pieces of dried fruit per day	vegetables/fruit	Robust adjusted profile score (RAPS)	368	0.133583	0.259026	0.606054
G_Methanobrevibacter_RNT	pieces of dried fruit per day	vegetables/fruit	Sign concordance test	368	0.0163043	NA	0.79441
G_Methanobrevibacter_RNT	pieces of dried fruit per day	vegetables/fruit	Unweighted regression	368	-0.191179	2.73691	0.944311
G_Odoribacter_RNT	pieces of dried fruit per day	vegetables/fruit	Maximum likelihood	368	-0.137588	0.167333	0.410942
G_Odoribacter_RNT	pieces of dried fruit per day	vegetables/fruit	MR Egger	368	-0.393565	0.478837	0.411658
G_Odoribacter_RNT	pieces of dried fruit per day	vegetables/fruit	MR Egger (bootstrap)	368	-0.155676	0.390412	0.342
G_Odoribacter_RNT	pieces of dried fruit per day	vegetables/fruit	Simple median	368	-0.190085	0.233675	0.415956
G_Odoribacter_RNT	pieces of dried fruit per day	vegetables/fruit	Weighted median	368	-0.294525	0.24376	0.226948
G_Odoribacter_RNT	pieces of dried fruit per day	vegetables/fruit	Penalised weighted median	368	-0.306222	0.243156	0.207899
G_Odoribacter_RNT	pieces of dried fruit per day	vegetables/fruit	Inverse variance weighted	368	-0.134389	0.164973	0.415294
G_Odoribacter_RNT	pieces of dried fruit per day	vegetables/fruit	IVW radial	368	-0.134389	0.164973	0.415295
G_Odoribacter_RNT	pieces of dried fruit per day	vegetables/fruit	Inverse variance weighted (multiplicative random effects)	368	-0.134389	0.164973	0.415294
G_Odoribacter_RNT	pieces of dried fruit per day	vegetables/fruit	Inverse variance weighted (fixed effects)	368	-0.134389	0.1633	0.410531
G_Odoribacter_RNT	pieces of dried fruit per day	vegetables/fruit	Simple mode	368	-0.339122	0.879318	0.699969
G_Odoribacter_RNT	pieces of dried fruit per day	vegetables/fruit	Weighted mode	368	-0.581575	0.743318	0.434482
G_Odoribacter_RNT	pieces of dried fruit per day	vegetables/fruit	Weighted mode (NOME)	368	-0.630066	0.806737	0.435303
G_Odoribacter_RNT	pieces of dried fruit per day	vegetables/fruit	Simple mode (NOME)	368	-0.339122	0.865078	0.695276
G_Odoribacter_RNT	pieces of dried fruit per day	vegetables/fruit	Robust adjusted profile score (RAPS)	368	-0.124567	0.17733	0.482392
G_Odoribacter_RNT	pieces of dried fruit per day	vegetables/fruit	Sign concordance test	368	-0.0380435	NA	0.498033
G_Odoribacter_RNT	pieces of dried fruit per day	vegetables/fruit	Unweighted regression	368	-0.0577882	2.73691	0.983154
G_Oscillibacter_RNT	pieces of dried fruit per day	vegetables/fruit	Maximum likelihood	368	-0.287952	0.165	0.080956
G_Oscillibacter_RNT	pieces of dried fruit per day	vegetables/fruit	MR Egger	368	-0.43494	0.488208	0.373574
G_Oscillibacter_RNT	pieces of dried fruit per day	vegetables/fruit	MR Egger (bootstrap)	368	-0.407551	0.396242	0.152
G_Oscillibacter_RNT	pieces of dried fruit per day	vegetables/fruit	Simple median	368	-0.0636139	0.234213	0.785924
G_Oscillibacter_RNT	pieces of dried fruit per day	vegetables/fruit	Weighted median	368	-0.188164	0.242069	0.436973
G_Oscillibacter_RNT	pieces of dried fruit per day	vegetables/fruit	Penalised weighted median	368	-0.191064	0.23176	0.40971
G_Oscillibacter_RNT	pieces of dried fruit per day	vegetables/fruit	Inverse variance weighted	368	-0.283872	0.168012	0.0911058
G_Oscillibacter_RNT	pieces of dried fruit per day	vegetables/fruit	IVW radial	368	-0.283861	0.168013	0.0911201
G_Oscillibacter_RNT	pieces of dried fruit per day	vegetables/fruit	Inverse variance weighted (multiplicative random effects)	368	-0.283872	0.168012	0.0911058
G_Oscillibacter_RNT	pieces of dried fruit per day	vegetables/fruit	Inverse variance weighted (fixed effects)	368	-0.283872	0.160732	0.0773759
G_Oscillibacter_RNT	pieces of dried fruit per day	vegetables/fruit	Simple mode	368	0.432076	0.830489	0.603191
G_Oscillibacter_RNT	pieces of dried fruit per day	vegetables/fruit	Weighted mode	368	0.374596	0.804431	0.641731
G_Oscillibacter_RNT	pieces of dried fruit per day	vegetables/fruit	Weighted mode (NOME)	368	0.374596	0.824119	0.649708
G_Oscillibacter_RNT	pieces of dried fruit per day	vegetables/fruit	Simple mode (NOME)	368	0.432076	0.851371	0.612105
G_Oscillibacter_RNT	pieces of dried fruit per day	vegetables/fruit	Robust adjusted profile score (RAPS)	368	-0.301436	0.172749	0.0809956
G_Oscillibacter_RNT	pieces of dried fruit per day	vegetables/fruit	Sign concordance test	368	-0.0108696	NA	0.875756
G_Oscillibacter_RNT	pieces of dried fruit per day	vegetables/fruit	Unweighted regression	368	-0.29196	2.73691	0.915047
G_Parabacteroides_RNT	pieces of dried fruit per day	vegetables/fruit	Maximum likelihood	368	0.0334975	0.165034	0.839156
G_Parabacteroides_RNT	pieces of dried fruit per day	vegetables/fruit	MR Egger	368	0.602237	0.468417	0.199366
G_Parabacteroides_RNT	pieces of dried fruit per day	vegetables/fruit	MR Egger (bootstrap)	368	-0.299093	0.378005	0.205
G_Parabacteroides_RNT	pieces of dried fruit per day	vegetables/fruit	Simple median	368	0.0192071	0.235659	0.935041
G_Parabacteroides_RNT	pieces of dried fruit per day	vegetables/fruit	Weighted median	368	-0.0622761	0.237125	0.792836
G_Parabacteroides_RNT	pieces of dried fruit per day	vegetables/fruit	Penalised weighted median	368	-0.0594368	0.237263	0.802193
G_Parabacteroides_RNT	pieces of dried fruit per day	vegetables/fruit	Inverse variance weighted	368	0.0329653	0.161171	0.837935
G_Parabacteroides_RNT	pieces of dried fruit per day	vegetables/fruit	IVW radial	368	0.0329653	0.160761	0.837527
G_Parabacteroides_RNT	pieces of dried fruit per day	vegetables/fruit	Inverse variance weighted (multiplicative random effects)	368	0.0329653	0.160761	0.837527
G_Parabacteroides_RNT	pieces of dried fruit per day	vegetables/fruit	Inverse variance weighted (fixed effects)	368	0.0329653	0.161171	0.837935
G_Parabacteroides_RNT	pieces of dried fruit per day	vegetables/fruit	Simple mode	368	-0.168828	0.850535	0.842766
G_Parabacteroides_RNT	pieces of dried fruit per day	vegetables/fruit	Weighted mode	368	-0.467792	0.707714	0.509034
G_Parabacteroides_RNT	pieces of dried fruit per day	vegetables/fruit	Weighted mode (NOME)	368	-0.467792	0.746083	0.531051
G_Parabacteroides_RNT	pieces of dried fruit per day	vegetables/fruit	Simple mode (NOME)	368	-0.168828	0.906458	0.852351
G_Parabacteroides_RNT	pieces of dried fruit per day	vegetables/fruit	Robust adjusted profile score (RAPS)	368	0.0338878	0.174966	0.846425
G_Parabacteroides_RNT	pieces of dried fruit per day	vegetables/fruit	Sign concordance test	368	0.00543478	NA	0.958436
G_Parabacteroides_RNT	pieces of dried fruit per day	vegetables/fruit	Unweighted regression	368	0.155188	2.73691	0.954783
G_Paraprevotella_RNT	pieces of dried fruit per day	vegetables/fruit	Maximum likelihood	368	0.0481294	0.258715	0.85242
G_Paraprevotella_RNT	pieces of dried fruit per day	vegetables/fruit	MR Egger	368	0.725336	0.730836	0.321622
G_Paraprevotella_RNT	pieces of dried fruit per day	vegetables/fruit	MR Egger (bootstrap)	368	-0.527829	0.580132	0.183
G_Paraprevotella_RNT	pieces of dried fruit per day	vegetables/fruit	Simple median	368	0.3871	0.358505	0.280247
G_Paraprevotella_RNT	pieces of dried fruit per day	vegetables/fruit	Weighted median	368	0.358617	0.373663	0.337188
G_Paraprevotella_RNT	pieces of dried fruit per day	vegetables/fruit	Penalised weighted median	368	0.364517	0.383272	0.34157
G_Paraprevotella_RNT	pieces of dried fruit per day	vegetables/fruit	Inverse variance weighted	368	0.0467169	0.253024	0.853516
G_Paraprevotella_RNT	pieces of dried fruit per day	vegetables/fruit	IVW radial	368	0.0467169	0.244069	0.848206
G_Paraprevotella_RNT	pieces of dried fruit per day	vegetables/fruit	Inverse variance weighted (multiplicative random effects)	368	0.0467169	0.244069	0.848206
G_Paraprevotella_RNT	pieces of dried fruit per day	vegetables/fruit	Inverse variance weighted (fixed effects)	368	0.0467169	0.253024	0.853516
G_Paraprevotella_RNT	pieces of dried fruit per day	vegetables/fruit	Simple mode	368	0.857401	1.47243	0.56072
G_Paraprevotella_RNT	pieces of dried fruit per day	vegetables/fruit	Weighted mode	368	0.931347	1.42629	0.514174
G_Paraprevotella_RNT	pieces of dried fruit per day	vegetables/fruit	Weighted mode (NOME)	368	0.931347	1.62493	0.566886
G_Paraprevotella_RNT	pieces of dried fruit per day	vegetables/fruit	Simple mode (NOME)	368	0.857401	1.44401	0.553035
G_Paraprevotella_RNT	pieces of dried fruit per day	vegetables/fruit	Robust adjusted profile score (RAPS)	368	0.0514995	0.27297	0.850357
G_Paraprevotella_RNT	pieces of dried fruit per day	vegetables/fruit	Sign concordance test	368	0.0706522	NA	0.192431
G_Paraprevotella_RNT	pieces of dried fruit per day	vegetables/fruit	Unweighted regression	368	0.6329	2.73691	0.817123
G_Parasutterella_RNT	pieces of dried fruit per day	vegetables/fruit	Maximum likelihood	368	-0.219957	0.190449	0.248116
G_Parasutterella_RNT	pieces of dried fruit per day	vegetables/fruit	MR Egger	368	-1.09731	0.539984	0.0428646
G_Parasutterella_RNT	pieces of dried fruit per day	vegetables/fruit	MR Egger (bootstrap)	368	0.235728	0.444284	0.28
G_Parasutterella_RNT	pieces of dried fruit per day	vegetables/fruit	Simple median	368	-0.0885922	0.258374	0.731686
G_Parasutterella_RNT	pieces of dried fruit per day	vegetables/fruit	Weighted median	368	-0.19729	0.264228	0.455265
G_Parasutterella_RNT	pieces of dried fruit per day	vegetables/fruit	Penalised weighted median	368	-0.198534	0.271833	0.465176
G_Parasutterella_RNT	pieces of dried fruit per day	vegetables/fruit	Inverse variance weighted	368	-0.214959	0.186449	0.248947
G_Parasutterella_RNT	pieces of dried fruit per day	vegetables/fruit	IVW radial	368	-0.214955	0.174969	0.219248
G_Parasutterella_RNT	pieces of dried fruit per day	vegetables/fruit	Inverse variance weighted (multiplicative random effects)	368	-0.214959	0.174969	0.219239
G_Parasutterella_RNT	pieces of dried fruit per day	vegetables/fruit	Inverse variance weighted (fixed effects)	368	-0.214959	0.186449	0.248947
G_Parasutterella_RNT	pieces of dried fruit per day	vegetables/fruit	Simple mode	368	-0.0387837	1.07199	0.971159
G_Parasutterella_RNT	pieces of dried fruit per day	vegetables/fruit	Weighted mode	368	-0.19475	0.997862	0.84537
G_Parasutterella_RNT	pieces of dried fruit per day	vegetables/fruit	Weighted mode (NOME)	368	-0.246738	1.0172	0.808478
G_Parasutterella_RNT	pieces of dried fruit per day	vegetables/fruit	Simple mode (NOME)	368	-0.0387837	0.992534	0.968851
G_Parasutterella_RNT	pieces of dried fruit per day	vegetables/fruit	Robust adjusted profile score (RAPS)	368	-0.238786	0.201423	0.23582
G_Parasutterella_RNT	pieces of dried fruit per day	vegetables/fruit	Sign concordance test	368	-0.0163043	NA	0.79441
G_Parasutterella_RNT	pieces of dried fruit per day	vegetables/fruit	Unweighted regression	368	-0.37521	2.73691	0.890958
G_Phascolarctobacterium_RNT	pieces of dried fruit per day	vegetables/fruit	Maximum likelihood	368	0.101302	0.211532	0.632011
G_Phascolarctobacterium_RNT	pieces of dried fruit per day	vegetables/fruit	MR Egger	368	-0.395862	0.609681	0.516556
G_Phascolarctobacterium_RNT	pieces of dried fruit per day	vegetables/fruit	MR Egger (bootstrap)	368	0.444474	0.466637	0.154
G_Phascolarctobacterium_RNT	pieces of dried fruit per day	vegetables/fruit	Simple median	368	0.239039	0.303018	0.430194
G_Phascolarctobacterium_RNT	pieces of dried fruit per day	vegetables/fruit	Weighted median	368	0.382457	0.312821	0.221478
G_Phascolarctobacterium_RNT	pieces of dried fruit per day	vegetables/fruit	Penalised weighted median	368	0.435779	0.306427	0.154988
G_Phascolarctobacterium_RNT	pieces of dried fruit per day	vegetables/fruit	Inverse variance weighted	368	0.0986421	0.210011	0.63857
G_Phascolarctobacterium_RNT	pieces of dried fruit per day	vegetables/fruit	IVW radial	368	0.0986421	0.210011	0.638569
G_Phascolarctobacterium_RNT	pieces of dried fruit per day	vegetables/fruit	Inverse variance weighted (multiplicative random effects)	368	0.0986421	0.210011	0.63857
G_Phascolarctobacterium_RNT	pieces of dried fruit per day	vegetables/fruit	Inverse variance weighted (fixed effects)	368	0.0986421	0.206355	0.632635
G_Phascolarctobacterium_RNT	pieces of dried fruit per day	vegetables/fruit	Simple mode	368	0.488433	1.13212	0.666407
G_Phascolarctobacterium_RNT	pieces of dried fruit per day	vegetables/fruit	Weighted mode	368	0.607427	0.970762	0.531886
G_Phascolarctobacterium_RNT	pieces of dried fruit per day	vegetables/fruit	Weighted mode (NOME)	368	0.607427	1.00887	0.547489
G_Phascolarctobacterium_RNT	pieces of dried fruit per day	vegetables/fruit	Simple mode (NOME)	368	0.488433	1.21748	0.688518
G_Phascolarctobacterium_RNT	pieces of dried fruit per day	vegetables/fruit	Robust adjusted profile score (RAPS)	368	0.199442	0.225942	0.377391
G_Phascolarctobacterium_RNT	pieces of dried fruit per day	vegetables/fruit	Sign concordance test	368	0.0597826	NA	0.273627
G_Phascolarctobacterium_RNT	pieces of dried fruit per day	vegetables/fruit	Unweighted regression	368	-0.476115	2.73691	0.861896
G_Prevotella_RNT	pieces of dried fruit per day	vegetables/fruit	Maximum likelihood	368	0.355226	0.214794	0.0981685
G_Prevotella_RNT	pieces of dried fruit per day	vegetables/fruit	MR Egger	368	0.97829	0.608415	0.108712
G_Prevotella_RNT	pieces of dried fruit per day	vegetables/fruit	MR Egger (bootstrap)	368	0.174226	0.483593	0.371
G_Prevotella_RNT	pieces of dried fruit per day	vegetables/fruit	Simple median	368	0.592845	0.306935	0.053421
G_Prevotella_RNT	pieces of dried fruit per day	vegetables/fruit	Weighted median	368	0.640529	0.305748	0.0361749
G_Prevotella_RNT	pieces of dried fruit per day	vegetables/fruit	Penalised weighted median	368	0.642724	0.317977	0.0432495
G_Prevotella_RNT	pieces of dried fruit per day	vegetables/fruit	Inverse variance weighted	368	0.344798	0.209986	0.100589
G_Prevotella_RNT	pieces of dried fruit per day	vegetables/fruit	IVW radial	368	0.344785	0.202987	0.0894024
G_Prevotella_RNT	pieces of dried fruit per day	vegetables/fruit	Inverse variance weighted (multiplicative random effects)	368	0.344798	0.202986	0.0893891
G_Prevotella_RNT	pieces of dried fruit per day	vegetables/fruit	Inverse variance weighted (fixed effects)	368	0.344798	0.209986	0.100589
G_Prevotella_RNT	pieces of dried fruit per day	vegetables/fruit	Simple mode	368	1.78808	1.15193	0.121466
G_Prevotella_RNT	pieces of dried fruit per day	vegetables/fruit	Weighted mode	368	1.71766	1.02345	0.0941382
G_Prevotella_RNT	pieces of dried fruit per day	vegetables/fruit	Weighted mode (NOME)	368	1.85849	1.07156	0.0836917
G_Prevotella_RNT	pieces of dried fruit per day	vegetables/fruit	Simple mode (NOME)	368	1.78808	1.14184	0.118221
G_Prevotella_RNT	pieces of dried fruit per day	vegetables/fruit	Robust adjusted profile score (RAPS)	368	0.455941	0.226565	0.0441771
G_Prevotella_RNT	pieces of dried fruit per day	vegetables/fruit	Sign concordance test	368	0.125	NA	0.0188649
G_Prevotella_RNT	pieces of dried fruit per day	vegetables/fruit	Unweighted regression	368	0.383757	2.73691	0.88849
G_Roseburia_RNT	pieces of dried fruit per day	vegetables/fruit	Maximum likelihood	368	0.124318	0.166323	0.454795
G_Roseburia_RNT	pieces of dried fruit per day	vegetables/fruit	MR Egger	368	0.101013	0.498845	0.839643
G_Roseburia_RNT	pieces of dried fruit per day	vegetables/fruit	MR Egger (bootstrap)	368	0.305229	0.385484	0.212
G_Roseburia_RNT	pieces of dried fruit per day	vegetables/fruit	Simple median	368	0.142152	0.245172	0.562048
G_Roseburia_RNT	pieces of dried fruit per day	vegetables/fruit	Weighted median	368	0.206011	0.248103	0.406344
G_Roseburia_RNT	pieces of dried fruit per day	vegetables/fruit	Penalised weighted median	368	0.2178	0.246515	0.376957
G_Roseburia_RNT	pieces of dried fruit per day	vegetables/fruit	Inverse variance weighted	368	0.121017	0.17133	0.47998
G_Roseburia_RNT	pieces of dried fruit per day	vegetables/fruit	IVW radial	368	0.121014	0.17133	0.479989
G_Roseburia_RNT	pieces of dried fruit per day	vegetables/fruit	Inverse variance weighted (multiplicative random effects)	368	0.121017	0.17133	0.47998
G_Roseburia_RNT	pieces of dried fruit per day	vegetables/fruit	Inverse variance weighted (fixed effects)	368	0.121017	0.16189	0.454747
G_Roseburia_RNT	pieces of dried fruit per day	vegetables/fruit	Simple mode	368	0.3327	0.855414	0.69755
G_Roseburia_RNT	pieces of dried fruit per day	vegetables/fruit	Weighted mode	368	0.3327	0.755739	0.660029
G_Roseburia_RNT	pieces of dried fruit per day	vegetables/fruit	Weighted mode (NOME)	368	0.382615	0.725121	0.598056
G_Roseburia_RNT	pieces of dried fruit per day	vegetables/fruit	Simple mode (NOME)	368	0.3327	0.909057	0.714588
G_Roseburia_RNT	pieces of dried fruit per day	vegetables/fruit	Robust adjusted profile score (RAPS)	368	0.151972	0.18497	0.411304
G_Roseburia_RNT	pieces of dried fruit per day	vegetables/fruit	Sign concordance test	368	0.0652174	NA	0.230498
G_Roseburia_RNT	pieces of dried fruit per day	vegetables/fruit	Unweighted regression	368	0.0751369	2.73691	0.978098
G_Ruminococcus_RNT	pieces of dried fruit per day	vegetables/fruit	Maximum likelihood	368	-0.151364	0.172235	0.379498
G_Ruminococcus_RNT	pieces of dried fruit per day	vegetables/fruit	MR Egger	368	-0.257103	0.489462	0.599709
G_Ruminococcus_RNT	pieces of dried fruit per day	vegetables/fruit	MR Egger (bootstrap)	368	0.0403115	0.402726	0.455
G_Ruminococcus_RNT	pieces of dried fruit per day	vegetables/fruit	Simple median	368	-0.187147	0.236334	0.428434
G_Ruminococcus_RNT	pieces of dried fruit per day	vegetables/fruit	Weighted median	368	-0.183535	0.245061	0.453895
G_Ruminococcus_RNT	pieces of dried fruit per day	vegetables/fruit	Penalised weighted median	368	-0.17997	0.246994	0.466222
G_Ruminococcus_RNT	pieces of dried fruit per day	vegetables/fruit	Inverse variance weighted	368	-0.148065	0.168523	0.379615
G_Ruminococcus_RNT	pieces of dried fruit per day	vegetables/fruit	IVW radial	368	-0.148064	0.159354	0.35281
G_Ruminococcus_RNT	pieces of dried fruit per day	vegetables/fruit	Inverse variance weighted (multiplicative random effects)	368	-0.148065	0.159354	0.352807
G_Ruminococcus_RNT	pieces of dried fruit per day	vegetables/fruit	Inverse variance weighted (fixed effects)	368	-0.148065	0.168523	0.379615
G_Ruminococcus_RNT	pieces of dried fruit per day	vegetables/fruit	Simple mode	368	-0.234957	0.855965	0.783859
G_Ruminococcus_RNT	pieces of dried fruit per day	vegetables/fruit	Weighted mode	368	-0.386182	0.887288	0.663645
G_Ruminococcus_RNT	pieces of dried fruit per day	vegetables/fruit	Weighted mode (NOME)	368	-0.43659	0.910619	0.631909
G_Ruminococcus_RNT	pieces of dried fruit per day	vegetables/fruit	Simple mode (NOME)	368	-0.234957	0.923983	0.799416
G_Ruminococcus_RNT	pieces of dried fruit per day	vegetables/fruit	Robust adjusted profile score (RAPS)	368	-0.11194	0.181915	0.538328
G_Ruminococcus_RNT	pieces of dried fruit per day	vegetables/fruit	Sign concordance test	368	-0.0326087	NA	0.566423
G_Ruminococcus_RNT	pieces of dried fruit per day	vegetables/fruit	Unweighted regression	368	-0.227093	2.73691	0.933872
G_Ruminococcus2_RNT	pieces of dried fruit per day	vegetables/fruit	Maximum likelihood	368	0.135298	0.165138	0.412613
G_Ruminococcus2_RNT	pieces of dried fruit per day	vegetables/fruit	MR Egger	368	-0.356792	0.469134	0.447425
G_Ruminococcus2_RNT	pieces of dried fruit per day	vegetables/fruit	MR Egger (bootstrap)	368	0.500153	0.380423	0.099
G_Ruminococcus2_RNT	pieces of dried fruit per day	vegetables/fruit	Simple median	368	-0.0292029	0.231217	0.899494
G_Ruminococcus2_RNT	pieces of dried fruit per day	vegetables/fruit	Weighted median	368	0.0788161	0.23894	0.741508
G_Ruminococcus2_RNT	pieces of dried fruit per day	vegetables/fruit	Penalised weighted median	368	0.0659389	0.23535	0.779345
G_Ruminococcus2_RNT	pieces of dried fruit per day	vegetables/fruit	Inverse variance weighted	368	0.131622	0.161412	0.41482
G_Ruminococcus2_RNT	pieces of dried fruit per day	vegetables/fruit	IVW radial	368	0.131621	0.157042	0.40196
G_Ruminococcus2_RNT	pieces of dried fruit per day	vegetables/fruit	Inverse variance weighted (multiplicative random effects)	368	0.131622	0.157042	0.401957
G_Ruminococcus2_RNT	pieces of dried fruit per day	vegetables/fruit	Inverse variance weighted (fixed effects)	368	0.131622	0.161412	0.41482
G_Ruminococcus2_RNT	pieces of dried fruit per day	vegetables/fruit	Simple mode	368	-0.85184	0.790218	0.28175
G_Ruminococcus2_RNT	pieces of dried fruit per day	vegetables/fruit	Weighted mode	368	-0.0133844	0.655608	0.983723
G_Ruminococcus2_RNT	pieces of dried fruit per day	vegetables/fruit	Weighted mode (NOME)	368	-0.0133844	0.745845	0.985692
G_Ruminococcus2_RNT	pieces of dried fruit per day	vegetables/fruit	Simple mode (NOME)	368	-0.85184	0.884401	0.33609
G_Ruminococcus2_RNT	pieces of dried fruit per day	vegetables/fruit	Robust adjusted profile score (RAPS)	368	0.116597	0.174048	0.502913
G_Ruminococcus2_RNT	pieces of dried fruit per day	vegetables/fruit	Sign concordance test	368	-0.00543478	NA	0.958436
G_Ruminococcus2_RNT	pieces of dried fruit per day	vegetables/fruit	Unweighted regression	368	-0.166492	2.73691	0.951493
G_Senegalimassilia_RNT	pieces of dried fruit per day	vegetables/fruit	Maximum likelihood	368	-0.0327294	0.240263	0.891645
G_Senegalimassilia_RNT	pieces of dried fruit per day	vegetables/fruit	MR Egger	368	0.0149742	0.684026	0.982547
G_Senegalimassilia_RNT	pieces of dried fruit per day	vegetables/fruit	MR Egger (bootstrap)	368	-0.312167	0.570025	0.294
G_Senegalimassilia_RNT	pieces of dried fruit per day	vegetables/fruit	Simple median	368	0.186722	0.350038	0.593732
G_Senegalimassilia_RNT	pieces of dried fruit per day	vegetables/fruit	Weighted median	368	0.108875	0.360195	0.762449
G_Senegalimassilia_RNT	pieces of dried fruit per day	vegetables/fruit	Penalised weighted median	368	0.10532	0.358821	0.769126
G_Senegalimassilia_RNT	pieces of dried fruit per day	vegetables/fruit	Inverse variance weighted	368	-0.0330536	0.23706	0.88911
G_Senegalimassilia_RNT	pieces of dried fruit per day	vegetables/fruit	IVW radial	368	-0.0330537	0.23706	0.889109
G_Senegalimassilia_RNT	pieces of dried fruit per day	vegetables/fruit	Inverse variance weighted (multiplicative random effects)	368	-0.0330536	0.23706	0.88911
G_Senegalimassilia_RNT	pieces of dried fruit per day	vegetables/fruit	Inverse variance weighted (fixed effects)	368	-0.0330536	0.234575	0.887942
G_Senegalimassilia_RNT	pieces of dried fruit per day	vegetables/fruit	Simple mode	368	0.721576	1.24532	0.562653
G_Senegalimassilia_RNT	pieces of dried fruit per day	vegetables/fruit	Weighted mode	368	0.210212	1.05446	0.842095
G_Senegalimassilia_RNT	pieces of dried fruit per day	vegetables/fruit	Weighted mode (NOME)	368	0.210212	1.10595	0.849356
G_Senegalimassilia_RNT	pieces of dried fruit per day	vegetables/fruit	Simple mode (NOME)	368	0.721576	1.26497	0.568737
G_Senegalimassilia_RNT	pieces of dried fruit per day	vegetables/fruit	Robust adjusted profile score (RAPS)	368	-0.0339977	0.252599	0.892935
G_Senegalimassilia_RNT	pieces of dried fruit per day	vegetables/fruit	Sign concordance test	368	0.0380435	NA	0.498033
G_Senegalimassilia_RNT	pieces of dried fruit per day	vegetables/fruit	Unweighted regression	368	0.0538493	2.73691	0.984302
G_Sporobacter_RNT	pieces of dried fruit per day	vegetables/fruit	Maximum likelihood	368	-0.159121	0.177212	0.369233
G_Sporobacter_RNT	pieces of dried fruit per day	vegetables/fruit	MR Egger	368	-0.14231	0.508775	0.779857
G_Sporobacter_RNT	pieces of dried fruit per day	vegetables/fruit	MR Egger (bootstrap)	368	-0.11891	0.406929	0.386
G_Sporobacter_RNT	pieces of dried fruit per day	vegetables/fruit	Simple median	368	-0.221573	0.249257	0.37404
G_Sporobacter_RNT	pieces of dried fruit per day	vegetables/fruit	Weighted median	368	-0.252227	0.254803	0.322227
G_Sporobacter_RNT	pieces of dried fruit per day	vegetables/fruit	Penalised weighted median	368	-0.268764	0.25744	0.296492
G_Sporobacter_RNT	pieces of dried fruit per day	vegetables/fruit	Inverse variance weighted	368	-0.156017	0.175034	0.372739
G_Sporobacter_RNT	pieces of dried fruit per day	vegetables/fruit	IVW radial	368	-0.156018	0.175034	0.372737
G_Sporobacter_RNT	pieces of dried fruit per day	vegetables/fruit	Inverse variance weighted (multiplicative random effects)	368	-0.156017	0.175034	0.372739
G_Sporobacter_RNT	pieces of dried fruit per day	vegetables/fruit	Inverse variance weighted (fixed effects)	368	-0.156017	0.172824	0.366658
G_Sporobacter_RNT	pieces of dried fruit per day	vegetables/fruit	Simple mode	368	-0.197663	0.91598	0.829268
G_Sporobacter_RNT	pieces of dried fruit per day	vegetables/fruit	Weighted mode	368	-0.150072	0.891507	0.866412
G_Sporobacter_RNT	pieces of dried fruit per day	vegetables/fruit	Weighted mode (NOME)	368	-0.150072	1.02769	0.883979
G_Sporobacter_RNT	pieces of dried fruit per day	vegetables/fruit	Simple mode (NOME)	368	-0.197663	0.949064	0.835133
G_Sporobacter_RNT	pieces of dried fruit per day	vegetables/fruit	Robust adjusted profile score (RAPS)	368	-0.18602	0.189597	0.326527
G_Sporobacter_RNT	pieces of dried fruit per day	vegetables/fruit	Sign concordance test	368	-0.0597826	NA	0.273627
G_Sporobacter_RNT	pieces of dried fruit per day	vegetables/fruit	Unweighted regression	368	-0.442493	2.73691	0.871561
G_Streptococcus_RNT	pieces of dried fruit per day	vegetables/fruit	Maximum likelihood	368	0.376561	0.174971	0.0313864
G_Streptococcus_RNT	pieces of dried fruit per day	vegetables/fruit	MR Egger	368	0.595475	0.494497	0.229289
G_Streptococcus_RNT	pieces of dried fruit per day	vegetables/fruit	MR Egger (bootstrap)	368	0.331974	0.410164	0.207
G_Streptococcus_RNT	pieces of dried fruit per day	vegetables/fruit	Simple median	368	0.461618	0.252846	0.0678975
G_Streptococcus_RNT	pieces of dried fruit per day	vegetables/fruit	Weighted median	368	0.434342	0.245937	0.0773847
G_Streptococcus_RNT	pieces of dried fruit per day	vegetables/fruit	Penalised weighted median	368	0.457522	0.255397	0.0732271
G_Streptococcus_RNT	pieces of dried fruit per day	vegetables/fruit	Inverse variance weighted	368	0.366845	0.170747	0.0316767
G_Streptococcus_RNT	pieces of dried fruit per day	vegetables/fruit	IVW radial	368	0.366849	0.169526	0.0304669
G_Streptococcus_RNT	pieces of dried fruit per day	vegetables/fruit	Inverse variance weighted (multiplicative random effects)	368	0.366845	0.169526	0.0304687
G_Streptococcus_RNT	pieces of dried fruit per day	vegetables/fruit	Inverse variance weighted (fixed effects)	368	0.366845	0.170747	0.0316767
G_Streptococcus_RNT	pieces of dried fruit per day	vegetables/fruit	Simple mode	368	1.41626	0.947373	0.135791
G_Streptococcus_RNT	pieces of dried fruit per day	vegetables/fruit	Weighted mode	368	1.41626	0.86009	0.100487
G_Streptococcus_RNT	pieces of dried fruit per day	vegetables/fruit	Weighted mode (NOME)	368	1.41626	0.906586	0.119105
G_Streptococcus_RNT	pieces of dried fruit per day	vegetables/fruit	Simple mode (NOME)	368	1.41626	0.938582	0.132175
G_Streptococcus_RNT	pieces of dried fruit per day	vegetables/fruit	Robust adjusted profile score (RAPS)	368	0.381481	0.18395	0.0380955
G_Streptococcus_RNT	pieces of dried fruit per day	vegetables/fruit	Sign concordance test	368	0.076087	NA	0.159195
G_Streptococcus_RNT	pieces of dried fruit per day	vegetables/fruit	Unweighted regression	368	0.545524	2.73691	0.842011
G_Subdoligranulum_RNT	pieces of dried fruit per day	vegetables/fruit	Maximum likelihood	368	0.137845	0.251393	0.583469
G_Subdoligranulum_RNT	pieces of dried fruit per day	vegetables/fruit	MR Egger	368	-0.311808	0.720374	0.665385
G_Subdoligranulum_RNT	pieces of dried fruit per day	vegetables/fruit	MR Egger (bootstrap)	368	-0.144119	0.581574	0.422
G_Subdoligranulum_RNT	pieces of dried fruit per day	vegetables/fruit	Simple median	368	0.431881	0.354781	0.223484
G_Subdoligranulum_RNT	pieces of dried fruit per day	vegetables/fruit	Weighted median	368	0.307711	0.364907	0.399084
G_Subdoligranulum_RNT	pieces of dried fruit per day	vegetables/fruit	Penalised weighted median	368	0.297565	0.37681	0.429706
G_Subdoligranulum_RNT	pieces of dried fruit per day	vegetables/fruit	Inverse variance weighted	368	0.132942	0.245635	0.588356
G_Subdoligranulum_RNT	pieces of dried fruit per day	vegetables/fruit	IVW radial	368	0.132943	0.244067	0.58596
G_Subdoligranulum_RNT	pieces of dried fruit per day	vegetables/fruit	Inverse variance weighted (multiplicative random effects)	368	0.132942	0.244067	0.585961
G_Subdoligranulum_RNT	pieces of dried fruit per day	vegetables/fruit	Inverse variance weighted (fixed effects)	368	0.132942	0.245635	0.588356
G_Subdoligranulum_RNT	pieces of dried fruit per day	vegetables/fruit	Simple mode	368	0.988029	1.30087	0.448034
G_Subdoligranulum_RNT	pieces of dried fruit per day	vegetables/fruit	Weighted mode	368	0.836978	1.14773	0.466316
G_Subdoligranulum_RNT	pieces of dried fruit per day	vegetables/fruit	Weighted mode (NOME)	368	0.836978	1.08339	0.440284
G_Subdoligranulum_RNT	pieces of dried fruit per day	vegetables/fruit	Simple mode (NOME)	368	0.988029	1.35715	0.467069
G_Subdoligranulum_RNT	pieces of dried fruit per day	vegetables/fruit	Robust adjusted profile score (RAPS)	368	0.0797623	0.26475	0.763205
G_Subdoligranulum_RNT	pieces of dried fruit per day	vegetables/fruit	Sign concordance test	368	0.0543478	NA	0.32196
G_Subdoligranulum_RNT	pieces of dried fruit per day	vegetables/fruit	Unweighted regression	368	-0.10281	2.73691	0.970035
G_Sutterella_RNT	pieces of dried fruit per day	vegetables/fruit	Maximum likelihood	368	0.188015	0.211917	0.374964
G_Sutterella_RNT	pieces of dried fruit per day	vegetables/fruit	MR Egger	368	0.626738	0.602661	0.299049
G_Sutterella_RNT	pieces of dried fruit per day	vegetables/fruit	MR Egger (bootstrap)	368	0.0385588	0.487611	0.491
G_Sutterella_RNT	pieces of dried fruit per day	vegetables/fruit	Simple median	368	0.15955	0.302528	0.597923
G_Sutterella_RNT	pieces of dried fruit per day	vegetables/fruit	Weighted median	368	0.202174	0.302405	0.50378
G_Sutterella_RNT	pieces of dried fruit per day	vegetables/fruit	Penalised weighted median	368	0.203492	0.304467	0.503908
G_Sutterella_RNT	pieces of dried fruit per day	vegetables/fruit	Inverse variance weighted	368	0.183542	0.207074	0.375425
G_Sutterella_RNT	pieces of dried fruit per day	vegetables/fruit	IVW radial	368	0.183545	0.20376	0.367701
G_Sutterella_RNT	pieces of dried fruit per day	vegetables/fruit	Inverse variance weighted (multiplicative random effects)	368	0.183542	0.20376	0.367707
G_Sutterella_RNT	pieces of dried fruit per day	vegetables/fruit	Inverse variance weighted (fixed effects)	368	0.183542	0.207074	0.375425
G_Sutterella_RNT	pieces of dried fruit per day	vegetables/fruit	Simple mode	368	0.0389025	1.08617	0.971448
G_Sutterella_RNT	pieces of dried fruit per day	vegetables/fruit	Weighted mode	368	1.38863	1.06899	0.194755
G_Sutterella_RNT	pieces of dried fruit per day	vegetables/fruit	Weighted mode (NOME)	368	1.4529	1.07516	0.177419
G_Sutterella_RNT	pieces of dried fruit per day	vegetables/fruit	Simple mode (NOME)	368	0.0389025	1.19888	0.974132
G_Sutterella_RNT	pieces of dried fruit per day	vegetables/fruit	Robust adjusted profile score (RAPS)	368	0.20152	0.223222	0.366643
G_Sutterella_RNT	pieces of dried fruit per day	vegetables/fruit	Sign concordance test	368	0.0326087	NA	0.566423
G_Sutterella_RNT	pieces of dried fruit per day	vegetables/fruit	Unweighted regression	368	0.0702398	2.73691	0.979525
G_unclassified_C_Clostridia_RNT	pieces of dried fruit per day	vegetables/fruit	Maximum likelihood	368	-0.0226554	0.198836	0.909285
G_unclassified_C_Clostridia_RNT	pieces of dried fruit per day	vegetables/fruit	MR Egger	368	-0.663225	0.565829	0.241907
G_unclassified_C_Clostridia_RNT	pieces of dried fruit per day	vegetables/fruit	MR Egger (bootstrap)	368	0.300624	0.455403	0.241
G_unclassified_C_Clostridia_RNT	pieces of dried fruit per day	vegetables/fruit	Simple median	368	-0.031028	0.270979	0.908839
G_unclassified_C_Clostridia_RNT	pieces of dried fruit per day	vegetables/fruit	Weighted median	368	-0.0647917	0.288703	0.822428
G_unclassified_C_Clostridia_RNT	pieces of dried fruit per day	vegetables/fruit	Penalised weighted median	368	-0.0705464	0.289596	0.807538
G_unclassified_C_Clostridia_RNT	pieces of dried fruit per day	vegetables/fruit	Inverse variance weighted	368	-0.0224637	0.194749	0.90817
G_unclassified_C_Clostridia_RNT	pieces of dried fruit per day	vegetables/fruit	IVW radial	368	-0.0224637	0.181633	0.901572
G_unclassified_C_Clostridia_RNT	pieces of dried fruit per day	vegetables/fruit	Inverse variance weighted (multiplicative random effects)	368	-0.0224637	0.181633	0.901572
G_unclassified_C_Clostridia_RNT	pieces of dried fruit per day	vegetables/fruit	Inverse variance weighted (fixed effects)	368	-0.0224637	0.194749	0.90817
G_unclassified_C_Clostridia_RNT	pieces of dried fruit per day	vegetables/fruit	Simple mode	368	0.080337	0.947692	0.932489
G_unclassified_C_Clostridia_RNT	pieces of dried fruit per day	vegetables/fruit	Weighted mode	368	-0.0878693	0.885396	0.921
G_unclassified_C_Clostridia_RNT	pieces of dried fruit per day	vegetables/fruit	Weighted mode (NOME)	368	-0.0878693	0.948906	0.926271
G_unclassified_C_Clostridia_RNT	pieces of dried fruit per day	vegetables/fruit	Simple mode (NOME)	368	0.080337	1.05171	0.939153
G_unclassified_C_Clostridia_RNT	pieces of dried fruit per day	vegetables/fruit	Robust adjusted profile score (RAPS)	368	-0.0509895	0.210432	0.808541
G_unclassified_C_Clostridia_RNT	pieces of dried fruit per day	vegetables/fruit	Sign concordance test	368	-0.00543478	NA	0.958436
G_unclassified_C_Clostridia_RNT	pieces of dried fruit per day	vegetables/fruit	Unweighted regression	368	-0.145933	2.73691	0.957476
G_unclassified_F_Coriobacteriaceae_RNT	pieces of dried fruit per day	vegetables/fruit	Maximum likelihood	368	-0.103744	0.189266	0.583597
G_unclassified_F_Coriobacteriaceae_RNT	pieces of dried fruit per day	vegetables/fruit	MR Egger	368	-0.348359	0.548905	0.526057
G_unclassified_F_Coriobacteriaceae_RNT	pieces of dried fruit per day	vegetables/fruit	MR Egger (bootstrap)	368	-0.172124	0.448362	0.355
G_unclassified_F_Coriobacteriaceae_RNT	pieces of dried fruit per day	vegetables/fruit	Simple median	368	-0.142731	0.275553	0.604471
G_unclassified_F_Coriobacteriaceae_RNT	pieces of dried fruit per day	vegetables/fruit	Weighted median	368	-0.404131	0.278956	0.147414
G_unclassified_F_Coriobacteriaceae_RNT	pieces of dried fruit per day	vegetables/fruit	Penalised weighted median	368	-0.423652	0.270835	0.11776
G_unclassified_F_Coriobacteriaceae_RNT	pieces of dried fruit per day	vegetables/fruit	Inverse variance weighted	368	-0.101335	0.188849	0.591549
G_unclassified_F_Coriobacteriaceae_RNT	pieces of dried fruit per day	vegetables/fruit	IVW radial	368	-0.101335	0.188849	0.591548
G_unclassified_F_Coriobacteriaceae_RNT	pieces of dried fruit per day	vegetables/fruit	Inverse variance weighted (multiplicative random effects)	368	-0.101335	0.188849	0.591549
G_unclassified_F_Coriobacteriaceae_RNT	pieces of dried fruit per day	vegetables/fruit	Inverse variance weighted (fixed effects)	368	-0.101335	0.184514	0.582867
G_unclassified_F_Coriobacteriaceae_RNT	pieces of dried fruit per day	vegetables/fruit	Simple mode	368	-0.678923	0.953685	0.476982
G_unclassified_F_Coriobacteriaceae_RNT	pieces of dried fruit per day	vegetables/fruit	Weighted mode	368	-0.678923	0.847772	0.423747
G_unclassified_F_Coriobacteriaceae_RNT	pieces of dried fruit per day	vegetables/fruit	Weighted mode (NOME)	368	-0.678923	0.924137	0.463018
G_unclassified_F_Coriobacteriaceae_RNT	pieces of dried fruit per day	vegetables/fruit	Simple mode (NOME)	368	-0.678923	0.981361	0.489489
G_unclassified_F_Coriobacteriaceae_RNT	pieces of dried fruit per day	vegetables/fruit	Robust adjusted profile score (RAPS)	368	-0.135873	0.206076	0.50968
G_unclassified_F_Coriobacteriaceae_RNT	pieces of dried fruit per day	vegetables/fruit	Sign concordance test	368	-0.0380435	NA	0.498033
G_unclassified_F_Coriobacteriaceae_RNT	pieces of dried fruit per day	vegetables/fruit	Unweighted regression	368	-0.0922928	2.73691	0.973099
G_unclassified_F_Erysipelotrichaceae_RNT	pieces of dried fruit per day	vegetables/fruit	Maximum likelihood	368	-0.0271452	0.23072	0.906342
G_unclassified_F_Erysipelotrichaceae_RNT	pieces of dried fruit per day	vegetables/fruit	MR Egger	368	-0.414831	0.655415	0.527176
G_unclassified_F_Erysipelotrichaceae_RNT	pieces of dried fruit per day	vegetables/fruit	MR Egger (bootstrap)	368	-0.143367	0.535349	0.4
G_unclassified_F_Erysipelotrichaceae_RNT	pieces of dried fruit per day	vegetables/fruit	Simple median	368	0.0665692	0.332673	0.841399
G_unclassified_F_Erysipelotrichaceae_RNT	pieces of dried fruit per day	vegetables/fruit	Weighted median	368	0.0946635	0.32965	0.773987
G_unclassified_F_Erysipelotrichaceae_RNT	pieces of dried fruit per day	vegetables/fruit	Penalised weighted median	368	0.123704	0.334285	0.711342
G_unclassified_F_Erysipelotrichaceae_RNT	pieces of dried fruit per day	vegetables/fruit	Inverse variance weighted	368	-0.0272513	0.225308	0.90373
G_unclassified_F_Erysipelotrichaceae_RNT	pieces of dried fruit per day	vegetables/fruit	IVW radial	368	-0.0272513	0.224662	0.903454
G_unclassified_F_Erysipelotrichaceae_RNT	pieces of dried fruit per day	vegetables/fruit	Inverse variance weighted (multiplicative random effects)	368	-0.0272513	0.224662	0.903454
G_unclassified_F_Erysipelotrichaceae_RNT	pieces of dried fruit per day	vegetables/fruit	Inverse variance weighted (fixed effects)	368	-0.0272513	0.225308	0.90373
G_unclassified_F_Erysipelotrichaceae_RNT	pieces of dried fruit per day	vegetables/fruit	Simple mode	368	0.189821	1.17602	0.871859
G_unclassified_F_Erysipelotrichaceae_RNT	pieces of dried fruit per day	vegetables/fruit	Weighted mode	368	0.189821	1.21196	0.875628
G_unclassified_F_Erysipelotrichaceae_RNT	pieces of dried fruit per day	vegetables/fruit	Weighted mode (NOME)	368	0.189821	1.28425	0.882576
G_unclassified_F_Erysipelotrichaceae_RNT	pieces of dried fruit per day	vegetables/fruit	Simple mode (NOME)	368	0.189821	1.22217	0.876658
G_unclassified_F_Erysipelotrichaceae_RNT	pieces of dried fruit per day	vegetables/fruit	Robust adjusted profile score (RAPS)	368	0.000685896	0.242695	0.997745
G_unclassified_F_Erysipelotrichaceae_RNT	pieces of dried fruit per day	vegetables/fruit	Sign concordance test	368	0.0271739	NA	0.639017
G_unclassified_F_Erysipelotrichaceae_RNT	pieces of dried fruit per day	vegetables/fruit	Unweighted regression	368	-0.0857212	2.73691	0.975014
G_unclassified_F_Lachnospiraceae_RNT	pieces of dried fruit per day	vegetables/fruit	Maximum likelihood	368	-0.199663	0.167963	0.234544
G_unclassified_F_Lachnospiraceae_RNT	pieces of dried fruit per day	vegetables/fruit	MR Egger	368	0.16383	0.478885	0.732467
G_unclassified_F_Lachnospiraceae_RNT	pieces of dried fruit per day	vegetables/fruit	MR Egger (bootstrap)	368	-0.282768	0.381762	0.216
G_unclassified_F_Lachnospiraceae_RNT	pieces of dried fruit per day	vegetables/fruit	Simple median	368	-0.345962	0.23963	0.148813
G_unclassified_F_Lachnospiraceae_RNT	pieces of dried fruit per day	vegetables/fruit	Weighted median	368	-0.333591	0.247199	0.177182
G_unclassified_F_Lachnospiraceae_RNT	pieces of dried fruit per day	vegetables/fruit	Penalised weighted median	368	-0.334315	0.251154	0.183151
G_unclassified_F_Lachnospiraceae_RNT	pieces of dried fruit per day	vegetables/fruit	Inverse variance weighted	368	-0.195527	0.164752	0.235307
G_unclassified_F_Lachnospiraceae_RNT	pieces of dried fruit per day	vegetables/fruit	IVW radial	368	-0.195529	0.164752	0.235303
G_unclassified_F_Lachnospiraceae_RNT	pieces of dried fruit per day	vegetables/fruit	Inverse variance weighted (multiplicative random effects)	368	-0.195527	0.164752	0.235307
G_unclassified_F_Lachnospiraceae_RNT	pieces of dried fruit per day	vegetables/fruit	Inverse variance weighted (fixed effects)	368	-0.195527	0.163915	0.232925
G_unclassified_F_Lachnospiraceae_RNT	pieces of dried fruit per day	vegetables/fruit	Simple mode	368	-0.426891	0.853865	0.617409
G_unclassified_F_Lachnospiraceae_RNT	pieces of dried fruit per day	vegetables/fruit	Weighted mode	368	-0.321317	0.753723	0.670134
G_unclassified_F_Lachnospiraceae_RNT	pieces of dried fruit per day	vegetables/fruit	Weighted mode (NOME)	368	-0.374104	0.79107	0.636559
G_unclassified_F_Lachnospiraceae_RNT	pieces of dried fruit per day	vegetables/fruit	Simple mode (NOME)	368	-0.426891	0.868538	0.623363
G_unclassified_F_Lachnospiraceae_RNT	pieces of dried fruit per day	vegetables/fruit	Robust adjusted profile score (RAPS)	368	-0.209325	0.176486	0.235596
G_unclassified_F_Lachnospiraceae_RNT	pieces of dried fruit per day	vegetables/fruit	Sign concordance test	368	-0.0706522	NA	0.192431
G_unclassified_F_Lachnospiraceae_RNT	pieces of dried fruit per day	vegetables/fruit	Unweighted regression	368	-0.0815048	2.73691	0.976243
G_unclassified_F_Porphyromonadaceae_RNT	pieces of dried fruit per day	vegetables/fruit	Maximum likelihood	368	-0.188688	0.20516	0.357723
G_unclassified_F_Porphyromonadaceae_RNT	pieces of dried fruit per day	vegetables/fruit	MR Egger	368	0.158366	0.581124	0.785378
G_unclassified_F_Porphyromonadaceae_RNT	pieces of dried fruit per day	vegetables/fruit	MR Egger (bootstrap)	368	0.0343481	0.468082	0.457
G_unclassified_F_Porphyromonadaceae_RNT	pieces of dried fruit per day	vegetables/fruit	Simple median	368	-0.24804	0.311755	0.42625
G_unclassified_F_Porphyromonadaceae_RNT	pieces of dried fruit per day	vegetables/fruit	Weighted median	368	-0.137747	0.301455	0.647715
G_unclassified_F_Porphyromonadaceae_RNT	pieces of dried fruit per day	vegetables/fruit	Penalised weighted median	368	-0.140425	0.289376	0.627486
G_unclassified_F_Porphyromonadaceae_RNT	pieces of dried fruit per day	vegetables/fruit	Inverse variance weighted	368	-0.188557	0.200832	0.347793
G_unclassified_F_Porphyromonadaceae_RNT	pieces of dried fruit per day	vegetables/fruit	IVW radial	368	-0.188555	0.190036	0.321099
G_unclassified_F_Porphyromonadaceae_RNT	pieces of dried fruit per day	vegetables/fruit	Inverse variance weighted (multiplicative random effects)	368	-0.188557	0.190036	0.321093
G_unclassified_F_Porphyromonadaceae_RNT	pieces of dried fruit per day	vegetables/fruit	Inverse variance weighted (fixed effects)	368	-0.188557	0.200832	0.347793
G_unclassified_F_Porphyromonadaceae_RNT	pieces of dried fruit per day	vegetables/fruit	Simple mode	368	-0.182478	1.0364	0.860337
G_unclassified_F_Porphyromonadaceae_RNT	pieces of dried fruit per day	vegetables/fruit	Weighted mode	368	-0.0588517	0.972479	0.951777
G_unclassified_F_Porphyromonadaceae_RNT	pieces of dried fruit per day	vegetables/fruit	Weighted mode (NOME)	368	-0.120665	0.967932	0.900859
G_unclassified_F_Porphyromonadaceae_RNT	pieces of dried fruit per day	vegetables/fruit	Simple mode (NOME)	368	-0.182478	1.10919	0.869417
G_unclassified_F_Porphyromonadaceae_RNT	pieces of dried fruit per day	vegetables/fruit	Robust adjusted profile score (RAPS)	368	-0.219475	0.216889	0.311576
G_unclassified_F_Porphyromonadaceae_RNT	pieces of dried fruit per day	vegetables/fruit	Sign concordance test	368	-0.076087	NA	0.159195
G_unclassified_F_Porphyromonadaceae_RNT	pieces of dried fruit per day	vegetables/fruit	Unweighted regression	368	-0.520571	2.73691	0.849149
G_unclassified_F_Prevotellaceae_RNT	pieces of dried fruit per day	vegetables/fruit	Maximum likelihood	368	-0.565397	0.402345	0.159946
G_unclassified_F_Prevotellaceae_RNT	pieces of dried fruit per day	vegetables/fruit	MR Egger	368	0.806219	1.13753	0.478933
G_unclassified_F_Prevotellaceae_RNT	pieces of dried fruit per day	vegetables/fruit	MR Egger (bootstrap)	368	-1.95426	0.908299	0.008
G_unclassified_F_Prevotellaceae_RNT	pieces of dried fruit per day	vegetables/fruit	Simple median	368	-0.618658	0.5697	0.277507
G_unclassified_F_Prevotellaceae_RNT	pieces of dried fruit per day	vegetables/fruit	Weighted median	368	-0.71647	0.584117	0.219979
G_unclassified_F_Prevotellaceae_RNT	pieces of dried fruit per day	vegetables/fruit	Penalised weighted median	368	-0.703801	0.594927	0.236807
G_unclassified_F_Prevotellaceae_RNT	pieces of dried fruit per day	vegetables/fruit	Inverse variance weighted	368	-0.574638	0.392592	0.143275
G_unclassified_F_Prevotellaceae_RNT	pieces of dried fruit per day	vegetables/fruit	IVW radial	368	-0.574655	0.389778	0.140397
G_unclassified_F_Prevotellaceae_RNT	pieces of dried fruit per day	vegetables/fruit	Inverse variance weighted (multiplicative random effects)	368	-0.574638	0.389777	0.140409
G_unclassified_F_Prevotellaceae_RNT	pieces of dried fruit per day	vegetables/fruit	Inverse variance weighted (fixed effects)	368	-0.574638	0.392592	0.143275
G_unclassified_F_Prevotellaceae_RNT	pieces of dried fruit per day	vegetables/fruit	Simple mode	368	-4.09962	2.32164	0.0782567
G_unclassified_F_Prevotellaceae_RNT	pieces of dried fruit per day	vegetables/fruit	Weighted mode	368	-3.98129	2.09846	0.058581
G_unclassified_F_Prevotellaceae_RNT	pieces of dried fruit per day	vegetables/fruit	Weighted mode (NOME)	368	-4.09962	2.20035	0.0632378
G_unclassified_F_Prevotellaceae_RNT	pieces of dried fruit per day	vegetables/fruit	Simple mode (NOME)	368	-4.09962	2.48257	0.0995205
G_unclassified_F_Prevotellaceae_RNT	pieces of dried fruit per day	vegetables/fruit	Robust adjusted profile score (RAPS)	368	-0.586667	0.431707	0.174164
G_unclassified_F_Prevotellaceae_RNT	pieces of dried fruit per day	vegetables/fruit	Sign concordance test	368	-0.0597826	NA	0.273627
G_unclassified_F_Prevotellaceae_RNT	pieces of dried fruit per day	vegetables/fruit	Unweighted regression	368	0.00875865	2.73691	0.997447
G_unclassified_F_Rhodospirillaceae_RNT	pieces of dried fruit per day	vegetables/fruit	Maximum likelihood	368	-0.134798	0.230036	0.557883
G_unclassified_F_Rhodospirillaceae_RNT	pieces of dried fruit per day	vegetables/fruit	MR Egger	368	0.0524213	0.652376	0.935999
G_unclassified_F_Rhodospirillaceae_RNT	pieces of dried fruit per day	vegetables/fruit	MR Egger (bootstrap)	368	-0.0160626	0.521395	0.479
G_unclassified_F_Rhodospirillaceae_RNT	pieces of dried fruit per day	vegetables/fruit	Simple median	368	-0.286381	0.330062	0.385581
G_unclassified_F_Rhodospirillaceae_RNT	pieces of dried fruit per day	vegetables/fruit	Weighted median	368	-0.220358	0.338434	0.514974
G_unclassified_F_Rhodospirillaceae_RNT	pieces of dried fruit per day	vegetables/fruit	Penalised weighted median	368	-0.241092	0.327246	0.461287
G_unclassified_F_Rhodospirillaceae_RNT	pieces of dried fruit per day	vegetables/fruit	Inverse variance weighted	368	-0.13443	0.224762	0.549775
G_unclassified_F_Rhodospirillaceae_RNT	pieces of dried fruit per day	vegetables/fruit	IVW radial	368	-0.134427	0.221241	0.543451
G_unclassified_F_Rhodospirillaceae_RNT	pieces of dried fruit per day	vegetables/fruit	Inverse variance weighted (multiplicative random effects)	368	-0.13443	0.221241	0.543442
G_unclassified_F_Rhodospirillaceae_RNT	pieces of dried fruit per day	vegetables/fruit	Inverse variance weighted (fixed effects)	368	-0.13443	0.224762	0.549775
G_unclassified_F_Rhodospirillaceae_RNT	pieces of dried fruit per day	vegetables/fruit	Simple mode	368	-0.912258	1.1791	0.439612
G_unclassified_F_Rhodospirillaceae_RNT	pieces of dried fruit per day	vegetables/fruit	Weighted mode	368	0.329751	1.04794	0.753194
G_unclassified_F_Rhodospirillaceae_RNT	pieces of dried fruit per day	vegetables/fruit	Weighted mode (NOME)	368	0.329751	1.12403	0.769408
G_unclassified_F_Rhodospirillaceae_RNT	pieces of dried fruit per day	vegetables/fruit	Simple mode (NOME)	368	-0.912258	1.26884	0.472616
G_unclassified_F_Rhodospirillaceae_RNT	pieces of dried fruit per day	vegetables/fruit	Robust adjusted profile score (RAPS)	368	-0.179737	0.242259	0.458135
G_unclassified_F_Rhodospirillaceae_RNT	pieces of dried fruit per day	vegetables/fruit	Sign concordance test	368	-0.048913	NA	0.375541
G_unclassified_F_Rhodospirillaceae_RNT	pieces of dried fruit per day	vegetables/fruit	Unweighted regression	368	-0.169617	2.73691	0.950584
G_unclassified_F_Ruminococcaceae_RNT	pieces of dried fruit per day	vegetables/fruit	Maximum likelihood	368	-0.249204	0.16763	0.137113
G_unclassified_F_Ruminococcaceae_RNT	pieces of dried fruit per day	vegetables/fruit	MR Egger	368	-0.327373	0.501659	0.514436
G_unclassified_F_Ruminococcaceae_RNT	pieces of dried fruit per day	vegetables/fruit	MR Egger (bootstrap)	368	-0.445771	0.381487	0.126
G_unclassified_F_Ruminococcaceae_RNT	pieces of dried fruit per day	vegetables/fruit	Simple median	368	-0.152565	0.246549	0.536049
G_unclassified_F_Ruminococcaceae_RNT	pieces of dried fruit per day	vegetables/fruit	Weighted median	368	-0.258992	0.242046	0.284615
G_unclassified_F_Ruminococcaceae_RNT	pieces of dried fruit per day	vegetables/fruit	Penalised weighted median	368	-0.243033	0.249907	0.330806
G_unclassified_F_Ruminococcaceae_RNT	pieces of dried fruit per day	vegetables/fruit	Inverse variance weighted	368	-0.245392	0.172567	0.155023
G_unclassified_F_Ruminococcaceae_RNT	pieces of dried fruit per day	vegetables/fruit	IVW radial	368	-0.245388	0.172567	0.155031
G_unclassified_F_Ruminococcaceae_RNT	pieces of dried fruit per day	vegetables/fruit	Inverse variance weighted (multiplicative random effects)	368	-0.245392	0.172567	0.155023
G_unclassified_F_Ruminococcaceae_RNT	pieces of dried fruit per day	vegetables/fruit	Inverse variance weighted (fixed effects)	368	-0.245392	0.163096	0.132432
G_unclassified_F_Ruminococcaceae_RNT	pieces of dried fruit per day	vegetables/fruit	Simple mode	368	0.0964876	0.897994	0.914492
G_unclassified_F_Ruminococcaceae_RNT	pieces of dried fruit per day	vegetables/fruit	Weighted mode	368	0.0964876	0.85038	0.909725
G_unclassified_F_Ruminococcaceae_RNT	pieces of dried fruit per day	vegetables/fruit	Weighted mode (NOME)	368	0.0964876	0.88591	0.913331
G_unclassified_F_Ruminococcaceae_RNT	pieces of dried fruit per day	vegetables/fruit	Simple mode (NOME)	368	0.0964876	0.862825	0.911021
G_unclassified_F_Ruminococcaceae_RNT	pieces of dried fruit per day	vegetables/fruit	Robust adjusted profile score (RAPS)	368	-0.298713	0.180944	0.0987682
G_unclassified_F_Ruminococcaceae_RNT	pieces of dried fruit per day	vegetables/fruit	Sign concordance test	368	-0.0380435	NA	0.498033
G_unclassified_F_Ruminococcaceae_RNT	pieces of dried fruit per day	vegetables/fruit	Unweighted regression	368	-0.179798	2.73691	0.947621
G_unclassified_K_Bacteria_RNT	pieces of dried fruit per day	vegetables/fruit	Maximum likelihood	368	-0.337015	0.185282	0.0689225
G_unclassified_K_Bacteria_RNT	pieces of dried fruit per day	vegetables/fruit	MR Egger	368	-0.204222	0.544109	0.707631
G_unclassified_K_Bacteria_RNT	pieces of dried fruit per day	vegetables/fruit	MR Egger (bootstrap)	368	-0.650263	0.43366	0.063
G_unclassified_K_Bacteria_RNT	pieces of dried fruit per day	vegetables/fruit	Simple median	368	-0.54016	0.275732	0.0501123
G_unclassified_K_Bacteria_RNT	pieces of dried fruit per day	vegetables/fruit	Weighted median	368	-0.638034	0.278412	0.0219237
G_unclassified_K_Bacteria_RNT	pieces of dried fruit per day	vegetables/fruit	Penalised weighted median	368	-0.643565	0.263201	0.0144794
G_unclassified_K_Bacteria_RNT	pieces of dried fruit per day	vegetables/fruit	Inverse variance weighted	368	-0.329602	0.187682	0.0790592
G_unclassified_K_Bacteria_RNT	pieces of dried fruit per day	vegetables/fruit	IVW radial	368	-0.329592	0.187682	0.0790684
G_unclassified_K_Bacteria_RNT	pieces of dried fruit per day	vegetables/fruit	Inverse variance weighted (multiplicative random effects)	368	-0.329602	0.187682	0.0790592
G_unclassified_K_Bacteria_RNT	pieces of dried fruit per day	vegetables/fruit	Inverse variance weighted (fixed effects)	368	-0.329602	0.180453	0.0677714
G_unclassified_K_Bacteria_RNT	pieces of dried fruit per day	vegetables/fruit	Simple mode	368	-0.915058	1.00354	0.362457
G_unclassified_K_Bacteria_RNT	pieces of dried fruit per day	vegetables/fruit	Weighted mode	368	-1.07843	0.853042	0.206956
G_unclassified_K_Bacteria_RNT	pieces of dried fruit per day	vegetables/fruit	Weighted mode (NOME)	368	-1.07843	0.981407	0.272551
G_unclassified_K_Bacteria_RNT	pieces of dried fruit per day	vegetables/fruit	Simple mode (NOME)	368	-0.915058	1.02598	0.373039
G_unclassified_K_Bacteria_RNT	pieces of dried fruit per day	vegetables/fruit	Robust adjusted profile score (RAPS)	368	-0.377362	0.202319	0.0621557
G_unclassified_K_Bacteria_RNT	pieces of dried fruit per day	vegetables/fruit	Sign concordance test	368	-0.146739	NA	0.00565754
G_unclassified_K_Bacteria_RNT	pieces of dried fruit per day	vegetables/fruit	Unweighted regression	368	0.0244213	2.73691	0.992881
G_unclassified_O_Bacteroidales_RNT	pieces of dried fruit per day	vegetables/fruit	Maximum likelihood	368	0.369151	0.369013	0.317129
G_unclassified_O_Bacteroidales_RNT	pieces of dried fruit per day	vegetables/fruit	MR Egger	368	-0.700561	1.03782	0.500081
G_unclassified_O_Bacteroidales_RNT	pieces of dried fruit per day	vegetables/fruit	MR Egger (bootstrap)	368	1.22591	0.844386	0.076
G_unclassified_O_Bacteroidales_RNT	pieces of dried fruit per day	vegetables/fruit	Simple median	368	0.434087	0.544265	0.425123
G_unclassified_O_Bacteroidales_RNT	pieces of dried fruit per day	vegetables/fruit	Weighted median	368	0.525408	0.547486	0.337219
G_unclassified_O_Bacteroidales_RNT	pieces of dried fruit per day	vegetables/fruit	Penalised weighted median	368	0.514623	0.540925	0.341414
G_unclassified_O_Bacteroidales_RNT	pieces of dried fruit per day	vegetables/fruit	Inverse variance weighted	368	0.361481	0.360712	0.31628
G_unclassified_O_Bacteroidales_RNT	pieces of dried fruit per day	vegetables/fruit	IVW radial	368	0.361484	0.352924	0.305714
G_unclassified_O_Bacteroidales_RNT	pieces of dried fruit per day	vegetables/fruit	Inverse variance weighted (multiplicative random effects)	368	0.361481	0.352923	0.305718
G_unclassified_O_Bacteroidales_RNT	pieces of dried fruit per day	vegetables/fruit	Inverse variance weighted (fixed effects)	368	0.361481	0.360712	0.31628
G_unclassified_O_Bacteroidales_RNT	pieces of dried fruit per day	vegetables/fruit	Simple mode	368	0.720229	1.9824	0.716581
G_unclassified_O_Bacteroidales_RNT	pieces of dried fruit per day	vegetables/fruit	Weighted mode	368	0.720229	1.45465	0.620811
G_unclassified_O_Bacteroidales_RNT	pieces of dried fruit per day	vegetables/fruit	Weighted mode (NOME)	368	0.720229	1.55539	0.643601
G_unclassified_O_Bacteroidales_RNT	pieces of dried fruit per day	vegetables/fruit	Simple mode (NOME)	368	0.720229	1.93134	0.709427
G_unclassified_O_Bacteroidales_RNT	pieces of dried fruit per day	vegetables/fruit	Robust adjusted profile score (RAPS)	368	0.42243	0.38893	0.27742
G_unclassified_O_Bacteroidales_RNT	pieces of dried fruit per day	vegetables/fruit	Sign concordance test	368	0.048913	NA	0.375541
G_unclassified_O_Bacteroidales_RNT	pieces of dried fruit per day	vegetables/fruit	Unweighted regression	368	-0.209505	2.73691	0.938983
G_unclassified_O_Clostridiales_RNT	pieces of dried fruit per day	vegetables/fruit	Maximum likelihood	368	-0.140531	0.164837	0.393911
G_unclassified_O_Clostridiales_RNT	pieces of dried fruit per day	vegetables/fruit	MR Egger	368	-0.229912	0.517689	0.657224
G_unclassified_O_Clostridiales_RNT	pieces of dried fruit per day	vegetables/fruit	MR Egger (bootstrap)	368	-0.215033	0.400585	0.295
G_unclassified_O_Clostridiales_RNT	pieces of dried fruit per day	vegetables/fruit	Simple median	368	-0.211344	0.241081	0.380676
G_unclassified_O_Clostridiales_RNT	pieces of dried fruit per day	vegetables/fruit	Weighted median	368	-0.19571	0.237245	0.409412
G_unclassified_O_Clostridiales_RNT	pieces of dried fruit per day	vegetables/fruit	Penalised weighted median	368	-0.131488	0.238131	0.580836
G_unclassified_O_Clostridiales_RNT	pieces of dried fruit per day	vegetables/fruit	Inverse variance weighted	368	-0.140415	0.178145	0.430577
G_unclassified_O_Clostridiales_RNT	pieces of dried fruit per day	vegetables/fruit	IVW radial	368	-0.140417	0.178145	0.430569
G_unclassified_O_Clostridiales_RNT	pieces of dried fruit per day	vegetables/fruit	Inverse variance weighted (multiplicative random effects)	368	-0.140415	0.178145	0.430577
G_unclassified_O_Clostridiales_RNT	pieces of dried fruit per day	vegetables/fruit	Inverse variance weighted (fixed effects)	368	-0.140415	0.1599	0.379868
G_unclassified_O_Clostridiales_RNT	pieces of dried fruit per day	vegetables/fruit	Simple mode	368	-0.962733	0.867971	0.268081
G_unclassified_O_Clostridiales_RNT	pieces of dried fruit per day	vegetables/fruit	Weighted mode	368	-0.862835	0.885897	0.330714
G_unclassified_O_Clostridiales_RNT	pieces of dried fruit per day	vegetables/fruit	Weighted mode (NOME)	368	-0.912784	0.944271	0.334353
G_unclassified_O_Clostridiales_RNT	pieces of dried fruit per day	vegetables/fruit	Simple mode (NOME)	368	-0.962733	0.886932	0.278429
G_unclassified_O_Clostridiales_RNT	pieces of dried fruit per day	vegetables/fruit	Robust adjusted profile score (RAPS)	368	-0.146578	0.189284	0.438704
G_unclassified_O_Clostridiales_RNT	pieces of dried fruit per day	vegetables/fruit	Sign concordance test	368	-0.048913	NA	0.375541
G_unclassified_O_Clostridiales_RNT	pieces of dried fruit per day	vegetables/fruit	Unweighted regression	368	-0.0706826	2.73691	0.979396
G_unclassified_P_Bacteroidetes_RNT	pieces of dried fruit per day	vegetables/fruit	Maximum likelihood	368	-0.196816	0.310407	0.526044
G_unclassified_P_Bacteroidetes_RNT	pieces of dried fruit per day	vegetables/fruit	MR Egger	368	-0.41919	0.910542	0.645521
G_unclassified_P_Bacteroidetes_RNT	pieces of dried fruit per day	vegetables/fruit	MR Egger (bootstrap)	368	0.0269299	0.675915	0.486
G_unclassified_P_Bacteroidetes_RNT	pieces of dried fruit per day	vegetables/fruit	Simple median	368	-0.206957	0.445128	0.641975
G_unclassified_P_Bacteroidetes_RNT	pieces of dried fruit per day	vegetables/fruit	Weighted median	368	-0.0635377	0.448881	0.887438
G_unclassified_P_Bacteroidetes_RNT	pieces of dried fruit per day	vegetables/fruit	Penalised weighted median	368	-0.0652048	0.472414	0.890221
G_unclassified_P_Bacteroidetes_RNT	pieces of dried fruit per day	vegetables/fruit	Inverse variance weighted	368	-0.198526	0.31139	0.523768
G_unclassified_P_Bacteroidetes_RNT	pieces of dried fruit per day	vegetables/fruit	IVW radial	368	-0.198526	0.31139	0.523768
G_unclassified_P_Bacteroidetes_RNT	pieces of dried fruit per day	vegetables/fruit	Inverse variance weighted (multiplicative random effects)	368	-0.198526	0.31139	0.523768
G_unclassified_P_Bacteroidetes_RNT	pieces of dried fruit per day	vegetables/fruit	Inverse variance weighted (fixed effects)	368	-0.198526	0.302456	0.511579
G_unclassified_P_Bacteroidetes_RNT	pieces of dried fruit per day	vegetables/fruit	Simple mode	368	0.799434	1.73661	0.645544
G_unclassified_P_Bacteroidetes_RNT	pieces of dried fruit per day	vegetables/fruit	Weighted mode	368	1.45432	1.77084	0.412031
G_unclassified_P_Bacteroidetes_RNT	pieces of dried fruit per day	vegetables/fruit	Weighted mode (NOME)	368	1.54788	1.83993	0.400744
G_unclassified_P_Bacteroidetes_RNT	pieces of dried fruit per day	vegetables/fruit	Simple mode (NOME)	368	0.799434	1.76663	0.651162
G_unclassified_P_Bacteroidetes_RNT	pieces of dried fruit per day	vegetables/fruit	Robust adjusted profile score (RAPS)	368	-0.229519	0.346296	0.507471
G_unclassified_P_Bacteroidetes_RNT	pieces of dried fruit per day	vegetables/fruit	Sign concordance test	368	-0.0326087	NA	0.566423
G_unclassified_P_Bacteroidetes_RNT	pieces of dried fruit per day	vegetables/fruit	Unweighted regression	368	-0.507997	2.73691	0.852751
G_unclassified_P_Firmicutes_RNT	pieces of dried fruit per day	vegetables/fruit	Maximum likelihood	368	-0.210744	0.180563	0.243152
G_unclassified_P_Firmicutes_RNT	pieces of dried fruit per day	vegetables/fruit	MR Egger	368	-0.172915	0.530908	0.74484
G_unclassified_P_Firmicutes_RNT	pieces of dried fruit per day	vegetables/fruit	MR Egger (bootstrap)	368	-0.159115	0.440534	0.363
G_unclassified_P_Firmicutes_RNT	pieces of dried fruit per day	vegetables/fruit	Simple median	368	-0.225818	0.268852	0.400944
G_unclassified_P_Firmicutes_RNT	pieces of dried fruit per day	vegetables/fruit	Weighted median	368	-0.232309	0.264014	0.378908
G_unclassified_P_Firmicutes_RNT	pieces of dried fruit per day	vegetables/fruit	Penalised weighted median	368	-0.232574	0.263666	0.377734
G_unclassified_P_Firmicutes_RNT	pieces of dried fruit per day	vegetables/fruit	Inverse variance weighted	368	-0.205194	0.182757	0.261536
G_unclassified_P_Firmicutes_RNT	pieces of dried fruit per day	vegetables/fruit	IVW radial	368	-0.205197	0.182757	0.261529
G_unclassified_P_Firmicutes_RNT	pieces of dried fruit per day	vegetables/fruit	Inverse variance weighted (multiplicative random effects)	368	-0.205194	0.182757	0.261536
G_unclassified_P_Firmicutes_RNT	pieces of dried fruit per day	vegetables/fruit	Inverse variance weighted (fixed effects)	368	-0.205194	0.175847	0.243255
G_unclassified_P_Firmicutes_RNT	pieces of dried fruit per day	vegetables/fruit	Simple mode	368	-0.000847259	1.00156	0.999325
G_unclassified_P_Firmicutes_RNT	pieces of dried fruit per day	vegetables/fruit	Weighted mode	368	-1.13189	0.865625	0.191827
G_unclassified_P_Firmicutes_RNT	pieces of dried fruit per day	vegetables/fruit	Weighted mode (NOME)	368	-1.19473	0.900682	0.185508
G_unclassified_P_Firmicutes_RNT	pieces of dried fruit per day	vegetables/fruit	Simple mode (NOME)	368	-0.000847259	1.04127	0.999351
G_unclassified_P_Firmicutes_RNT	pieces of dried fruit per day	vegetables/fruit	Robust adjusted profile score (RAPS)	368	-0.236314	0.197062	0.230455
G_unclassified_P_Firmicutes_RNT	pieces of dried fruit per day	vegetables/fruit	Sign concordance test	368	-0.0271739	NA	0.639017
G_unclassified_P_Firmicutes_RNT	pieces of dried fruit per day	vegetables/fruit	Unweighted regression	368	-0.227386	2.73691	0.933787
G_unclassified_P_Proteobacteria_RNT	pieces of dried fruit per day	vegetables/fruit	Maximum likelihood	368	0.612194	0.243516	0.0119379
G_unclassified_P_Proteobacteria_RNT	pieces of dried fruit per day	vegetables/fruit	MR Egger	368	-0.566199	0.690555	0.412796
G_unclassified_P_Proteobacteria_RNT	pieces of dried fruit per day	vegetables/fruit	MR Egger (bootstrap)	368	1.12015	0.549745	0.016
G_unclassified_P_Proteobacteria_RNT	pieces of dried fruit per day	vegetables/fruit	Simple median	368	0.662648	0.362626	0.0676458
G_unclassified_P_Proteobacteria_RNT	pieces of dried fruit per day	vegetables/fruit	Weighted median	368	0.723325	0.365793	0.0479943
G_unclassified_P_Proteobacteria_RNT	pieces of dried fruit per day	vegetables/fruit	Penalised weighted median	368	0.722869	0.360857	0.0451557
G_unclassified_P_Proteobacteria_RNT	pieces of dried fruit per day	vegetables/fruit	Inverse variance weighted	368	0.590986	0.23808	0.0130536
G_unclassified_P_Proteobacteria_RNT	pieces of dried fruit per day	vegetables/fruit	IVW radial	368	0.590962	0.228794	0.00979617
G_unclassified_P_Proteobacteria_RNT	pieces of dried fruit per day	vegetables/fruit	Inverse variance weighted (multiplicative random effects)	368	0.590986	0.228793	0.00979275
G_unclassified_P_Proteobacteria_RNT	pieces of dried fruit per day	vegetables/fruit	Inverse variance weighted (fixed effects)	368	0.590986	0.23808	0.0130536
G_unclassified_P_Proteobacteria_RNT	pieces of dried fruit per day	vegetables/fruit	Simple mode	368	1.03511	1.25054	0.408364
G_unclassified_P_Proteobacteria_RNT	pieces of dried fruit per day	vegetables/fruit	Weighted mode	368	0.89003	1.09989	0.418926
G_unclassified_P_Proteobacteria_RNT	pieces of dried fruit per day	vegetables/fruit	Weighted mode (NOME)	368	0.962569	1.1176	0.389643
G_unclassified_P_Proteobacteria_RNT	pieces of dried fruit per day	vegetables/fruit	Simple mode (NOME)	368	1.03511	1.22376	0.398193
G_unclassified_P_Proteobacteria_RNT	pieces of dried fruit per day	vegetables/fruit	Robust adjusted profile score (RAPS)	368	0.600388	0.256953	0.0194615
G_unclassified_P_Proteobacteria_RNT	pieces of dried fruit per day	vegetables/fruit	Sign concordance test	368	0.13587	NA	0.0105423
G_unclassified_P_Proteobacteria_RNT	pieces of dried fruit per day	vegetables/fruit	Unweighted regression	368	-0.133108	2.73691	0.961211
G_Veillonella_RNT	pieces of dried fruit per day	vegetables/fruit	Maximum likelihood	368	0.744753	0.300299	0.0131369
G_Veillonella_RNT	pieces of dried fruit per day	vegetables/fruit	MR Egger	368	1.48107	0.847888	0.0815145
G_Veillonella_RNT	pieces of dried fruit per day	vegetables/fruit	MR Egger (bootstrap)	368	0.365358	0.685055	0.296
G_Veillonella_RNT	pieces of dried fruit per day	vegetables/fruit	Simple median	368	0.723656	0.426081	0.0894327
G_Veillonella_RNT	pieces of dried fruit per day	vegetables/fruit	Weighted median	368	0.663317	0.441148	0.13268
G_Veillonella_RNT	pieces of dried fruit per day	vegetables/fruit	Penalised weighted median	368	0.664033	0.444225	0.134964
G_Veillonella_RNT	pieces of dried fruit per day	vegetables/fruit	Inverse variance weighted	368	0.723598	0.293082	0.0135518
G_Veillonella_RNT	pieces of dried fruit per day	vegetables/fruit	IVW radial	368	0.723618	0.291406	0.0130211
G_Veillonella_RNT	pieces of dried fruit per day	vegetables/fruit	Inverse variance weighted (multiplicative random effects)	368	0.723598	0.291404	0.013023
G_Veillonella_RNT	pieces of dried fruit per day	vegetables/fruit	Inverse variance weighted (fixed effects)	368	0.723598	0.293082	0.0135518
G_Veillonella_RNT	pieces of dried fruit per day	vegetables/fruit	Simple mode	368	0.411655	1.60755	0.798035
G_Veillonella_RNT	pieces of dried fruit per day	vegetables/fruit	Weighted mode	368	0.668591	1.4956	0.65511
G_Veillonella_RNT	pieces of dried fruit per day	vegetables/fruit	Weighted mode (NOME)	368	0.754236	1.47432	0.609251
G_Veillonella_RNT	pieces of dried fruit per day	vegetables/fruit	Simple mode (NOME)	368	0.411655	1.56686	0.792909
G_Veillonella_RNT	pieces of dried fruit per day	vegetables/fruit	Robust adjusted profile score (RAPS)	368	0.841545	0.317318	0.00800023
G_Veillonella_RNT	pieces of dried fruit per day	vegetables/fruit	Sign concordance test	368	0.0923913	NA	0.0852493
G_Veillonella_RNT	pieces of dried fruit per day	vegetables/fruit	Unweighted regression	368	1.17955	2.73691	0.666483
G_Victivallis_RNT	pieces of dried fruit per day	vegetables/fruit	Maximum likelihood	368	0.0841999	0.240074	0.725795
G_Victivallis_RNT	pieces of dried fruit per day	vegetables/fruit	MR Egger	368	-0.245333	0.68179	0.719177
G_Victivallis_RNT	pieces of dried fruit per day	vegetables/fruit	MR Egger (bootstrap)	368	0.176657	0.572943	0.387
G_Victivallis_RNT	pieces of dried fruit per day	vegetables/fruit	Simple median	368	0.339564	0.338788	0.316204
G_Victivallis_RNT	pieces of dried fruit per day	vegetables/fruit	Weighted median	368	0.509365	0.349409	0.144898
G_Victivallis_RNT	pieces of dried fruit per day	vegetables/fruit	Penalised weighted median	368	0.516878	0.358017	0.148817
G_Victivallis_RNT	pieces of dried fruit per day	vegetables/fruit	Inverse variance weighted	368	0.0812724	0.23603	0.730598
G_Victivallis_RNT	pieces of dried fruit per day	vegetables/fruit	IVW radial	368	0.0812725	0.23603	0.730597
G_Victivallis_RNT	pieces of dried fruit per day	vegetables/fruit	Inverse variance weighted (multiplicative random effects)	368	0.0812724	0.23603	0.730598
G_Victivallis_RNT	pieces of dried fruit per day	vegetables/fruit	Inverse variance weighted (fixed effects)	368	0.0812724	0.234194	0.728569
G_Victivallis_RNT	pieces of dried fruit per day	vegetables/fruit	Simple mode	368	0.992421	1.28705	0.441154
G_Victivallis_RNT	pieces of dried fruit per day	vegetables/fruit	Weighted mode	368	0.992421	1.05723	0.348502
G_Victivallis_RNT	pieces of dried fruit per day	vegetables/fruit	Weighted mode (NOME)	368	0.992421	1.1356	0.382734
G_Victivallis_RNT	pieces of dried fruit per day	vegetables/fruit	Simple mode (NOME)	368	0.992421	1.33284	0.456994
G_Victivallis_RNT	pieces of dried fruit per day	vegetables/fruit	Robust adjusted profile score (RAPS)	368	0.148065	0.257288	0.564963
G_Victivallis_RNT	pieces of dried fruit per day	vegetables/fruit	Sign concordance test	368	0.0923913	NA	0.0852493
G_Victivallis_RNT	pieces of dried fruit per day	vegetables/fruit	Unweighted regression	368	-0.178449	2.73691	0.948014
O_Bacteroidales_RNT	pieces of dried fruit per day	vegetables/fruit	Maximum likelihood	368	0.1343	0.16443	0.414065
O_Bacteroidales_RNT	pieces of dried fruit per day	vegetables/fruit	MR Egger	368	0.628877	0.467655	0.17954
O_Bacteroidales_RNT	pieces of dried fruit per day	vegetables/fruit	MR Egger (bootstrap)	368	-0.106341	0.371088	0.391
O_Bacteroidales_RNT	pieces of dried fruit per day	vegetables/fruit	Simple median	368	0.259362	0.222668	0.244102
O_Bacteroidales_RNT	pieces of dried fruit per day	vegetables/fruit	Weighted median	368	0.269032	0.237812	0.257937
O_Bacteroidales_RNT	pieces of dried fruit per day	vegetables/fruit	Penalised weighted median	368	0.268758	0.243651	0.270008
O_Bacteroidales_RNT	pieces of dried fruit per day	vegetables/fruit	Inverse variance weighted	368	0.130579	0.16081	0.416789
O_Bacteroidales_RNT	pieces of dried fruit per day	vegetables/fruit	IVW radial	368	0.13058	0.153928	0.396261
O_Bacteroidales_RNT	pieces of dried fruit per day	vegetables/fruit	Inverse variance weighted (multiplicative random effects)	368	0.130579	0.153928	0.396265
O_Bacteroidales_RNT	pieces of dried fruit per day	vegetables/fruit	Inverse variance weighted (fixed effects)	368	0.130579	0.16081	0.416789
O_Bacteroidales_RNT	pieces of dried fruit per day	vegetables/fruit	Simple mode	368	0.188992	0.797294	0.812756
O_Bacteroidales_RNT	pieces of dried fruit per day	vegetables/fruit	Weighted mode	368	0.444568	0.791605	0.574729
O_Bacteroidales_RNT	pieces of dried fruit per day	vegetables/fruit	Weighted mode (NOME)	368	0.444568	0.801897	0.579646
O_Bacteroidales_RNT	pieces of dried fruit per day	vegetables/fruit	Simple mode (NOME)	368	0.188992	0.859618	0.826105
O_Bacteroidales_RNT	pieces of dried fruit per day	vegetables/fruit	Robust adjusted profile score (RAPS)	368	0.167963	0.173523	0.333065
O_Bacteroidales_RNT	pieces of dried fruit per day	vegetables/fruit	Sign concordance test	368	0.0597826	NA	0.273627
O_Bacteroidales_RNT	pieces of dried fruit per day	vegetables/fruit	Unweighted regression	368	0.162254	2.73691	0.952726
O_Burkholderiales_RNT	pieces of dried fruit per day	vegetables/fruit	Maximum likelihood	368	-0.153777	0.163081	0.345707
O_Burkholderiales_RNT	pieces of dried fruit per day	vegetables/fruit	MR Egger	368	-0.00235163	0.462568	0.995946
O_Burkholderiales_RNT	pieces of dried fruit per day	vegetables/fruit	MR Egger (bootstrap)	368	-0.1224	0.382327	0.365
O_Burkholderiales_RNT	pieces of dried fruit per day	vegetables/fruit	Simple median	368	-0.0108756	0.238617	0.963647
O_Burkholderiales_RNT	pieces of dried fruit per day	vegetables/fruit	Weighted median	368	-0.107127	0.236108	0.650028
O_Burkholderiales_RNT	pieces of dried fruit per day	vegetables/fruit	Penalised weighted median	368	-0.106863	0.235577	0.650101
O_Burkholderiales_RNT	pieces of dried fruit per day	vegetables/fruit	Inverse variance weighted	368	-0.151071	0.159324	0.343027
O_Burkholderiales_RNT	pieces of dried fruit per day	vegetables/fruit	IVW radial	368	-0.151068	0.159324	0.343038
O_Burkholderiales_RNT	pieces of dried fruit per day	vegetables/fruit	Inverse variance weighted (multiplicative random effects)	368	-0.151071	0.159324	0.343027
O_Burkholderiales_RNT	pieces of dried fruit per day	vegetables/fruit	Inverse variance weighted (fixed effects)	368	-0.151071	0.159186	0.342609
O_Burkholderiales_RNT	pieces of dried fruit per day	vegetables/fruit	Simple mode	368	0.456618	0.866034	0.598337
O_Burkholderiales_RNT	pieces of dried fruit per day	vegetables/fruit	Weighted mode	368	0.360093	0.711267	0.612971
O_Burkholderiales_RNT	pieces of dried fruit per day	vegetables/fruit	Weighted mode (NOME)	368	0.360093	0.778648	0.644026
O_Burkholderiales_RNT	pieces of dried fruit per day	vegetables/fruit	Simple mode (NOME)	368	0.456618	0.947417	0.630121
O_Burkholderiales_RNT	pieces of dried fruit per day	vegetables/fruit	Robust adjusted profile score (RAPS)	368	-0.129297	0.172493	0.453507
O_Burkholderiales_RNT	pieces of dried fruit per day	vegetables/fruit	Sign concordance test	368	-0.00543478	NA	0.958436
O_Burkholderiales_RNT	pieces of dried fruit per day	vegetables/fruit	Unweighted regression	368	-0.180564	2.73691	0.947399
O_Clostridiales_RNT	pieces of dried fruit per day	vegetables/fruit	Maximum likelihood	368	-0.161322	0.165647	0.33011
O_Clostridiales_RNT	pieces of dried fruit per day	vegetables/fruit	MR Egger	368	-0.40347	0.476455	0.397651
O_Clostridiales_RNT	pieces of dried fruit per day	vegetables/fruit	MR Egger (bootstrap)	368	0.198829	0.363013	0.304
O_Clostridiales_RNT	pieces of dried fruit per day	vegetables/fruit	Simple median	368	-0.0656836	0.235903	0.780679
O_Clostridiales_RNT	pieces of dried fruit per day	vegetables/fruit	Weighted median	368	-0.0730224	0.245563	0.766186
O_Clostridiales_RNT	pieces of dried fruit per day	vegetables/fruit	Penalised weighted median	368	-0.10139	0.244916	0.67889
O_Clostridiales_RNT	pieces of dried fruit per day	vegetables/fruit	Inverse variance weighted	368	-0.158224	0.163724	0.333841
O_Clostridiales_RNT	pieces of dried fruit per day	vegetables/fruit	IVW radial	368	-0.158227	0.163724	0.333832
O_Clostridiales_RNT	pieces of dried fruit per day	vegetables/fruit	Inverse variance weighted (multiplicative random effects)	368	-0.158224	0.163724	0.333841
O_Clostridiales_RNT	pieces of dried fruit per day	vegetables/fruit	Inverse variance weighted (fixed effects)	368	-0.158224	0.161522	0.327293
O_Clostridiales_RNT	pieces of dried fruit per day	vegetables/fruit	Simple mode	368	0.317083	0.920757	0.730764
O_Clostridiales_RNT	pieces of dried fruit per day	vegetables/fruit	Weighted mode	368	0.176589	0.781942	0.821456
O_Clostridiales_RNT	pieces of dried fruit per day	vegetables/fruit	Weighted mode (NOME)	368	0.176589	0.815521	0.82869
O_Clostridiales_RNT	pieces of dried fruit per day	vegetables/fruit	Simple mode (NOME)	368	0.317083	0.883415	0.719855
O_Clostridiales_RNT	pieces of dried fruit per day	vegetables/fruit	Robust adjusted profile score (RAPS)	368	-0.210065	0.18204	0.248521
O_Clostridiales_RNT	pieces of dried fruit per day	vegetables/fruit	Sign concordance test	368	-0.0217391	NA	0.71524
O_Clostridiales_RNT	pieces of dried fruit per day	vegetables/fruit	Unweighted regression	368	-0.164649	2.73691	0.952029
O_Lactobacillales_RNT	pieces of dried fruit per day	vegetables/fruit	Maximum likelihood	368	0.25656	0.171837	0.135427
O_Lactobacillales_RNT	pieces of dried fruit per day	vegetables/fruit	MR Egger	368	0.733402	0.492301	0.137153
O_Lactobacillales_RNT	pieces of dried fruit per day	vegetables/fruit	MR Egger (bootstrap)	368	0.140626	0.389808	0.359
O_Lactobacillales_RNT	pieces of dried fruit per day	vegetables/fruit	Simple median	368	0.259873	0.24591	0.29061
O_Lactobacillales_RNT	pieces of dried fruit per day	vegetables/fruit	Weighted median	368	0.285027	0.258455	0.27011
O_Lactobacillales_RNT	pieces of dried fruit per day	vegetables/fruit	Penalised weighted median	368	0.29055	0.253288	0.251335
O_Lactobacillales_RNT	pieces of dried fruit per day	vegetables/fruit	Inverse variance weighted	368	0.248353	0.169929	0.143874
O_Lactobacillales_RNT	pieces of dried fruit per day	vegetables/fruit	IVW radial	368	0.248357	0.169929	0.143869
O_Lactobacillales_RNT	pieces of dried fruit per day	vegetables/fruit	Inverse variance weighted (multiplicative random effects)	368	0.248353	0.169929	0.143874
O_Lactobacillales_RNT	pieces of dried fruit per day	vegetables/fruit	Inverse variance weighted (fixed effects)	368	0.248353	0.167594	0.138374
O_Lactobacillales_RNT	pieces of dried fruit per day	vegetables/fruit	Simple mode	368	-0.502266	0.831665	0.546265
O_Lactobacillales_RNT	pieces of dried fruit per day	vegetables/fruit	Weighted mode	368	0.416634	0.784959	0.595898
O_Lactobacillales_RNT	pieces of dried fruit per day	vegetables/fruit	Weighted mode (NOME)	368	0.464997	0.81935	0.570708
O_Lactobacillales_RNT	pieces of dried fruit per day	vegetables/fruit	Simple mode (NOME)	368	-0.502266	0.902933	0.578372
O_Lactobacillales_RNT	pieces of dried fruit per day	vegetables/fruit	Robust adjusted profile score (RAPS)	368	0.288976	0.182828	0.113971
O_Lactobacillales_RNT	pieces of dried fruit per day	vegetables/fruit	Sign concordance test	368	0.048913	NA	0.375541
O_Lactobacillales_RNT	pieces of dried fruit per day	vegetables/fruit	Unweighted regression	368	0.471549	2.73691	0.863207
O_Rhodospirillales_RNT	pieces of dried fruit per day	vegetables/fruit	Maximum likelihood	368	-0.287412	0.21213	0.175454
O_Rhodospirillales_RNT	pieces of dried fruit per day	vegetables/fruit	MR Egger	368	-0.599412	0.614522	0.33
O_Rhodospirillales_RNT	pieces of dried fruit per day	vegetables/fruit	MR Egger (bootstrap)	368	0.02643	0.502902	0.484
O_Rhodospirillales_RNT	pieces of dried fruit per day	vegetables/fruit	Simple median	368	-0.526629	0.306173	0.0854255
O_Rhodospirillales_RNT	pieces of dried fruit per day	vegetables/fruit	Weighted median	368	-0.365244	0.304854	0.23088
O_Rhodospirillales_RNT	pieces of dried fruit per day	vegetables/fruit	Penalised weighted median	368	-0.426076	0.307686	0.166121
O_Rhodospirillales_RNT	pieces of dried fruit per day	vegetables/fruit	Inverse variance weighted	368	-0.284151	0.211332	0.178763
O_Rhodospirillales_RNT	pieces of dried fruit per day	vegetables/fruit	IVW radial	368	-0.284139	0.211332	0.178781
O_Rhodospirillales_RNT	pieces of dried fruit per day	vegetables/fruit	Inverse variance weighted (multiplicative random effects)	368	-0.284151	0.211332	0.178763
O_Rhodospirillales_RNT	pieces of dried fruit per day	vegetables/fruit	Inverse variance weighted (fixed effects)	368	-0.284151	0.206876	0.169587
O_Rhodospirillales_RNT	pieces of dried fruit per day	vegetables/fruit	Simple mode	368	-1.31415	1.12966	0.245458
O_Rhodospirillales_RNT	pieces of dried fruit per day	vegetables/fruit	Weighted mode	368	0.723284	1.12117	0.519256
O_Rhodospirillales_RNT	pieces of dried fruit per day	vegetables/fruit	Weighted mode (NOME)	368	0.79354	1.18035	0.501822
O_Rhodospirillales_RNT	pieces of dried fruit per day	vegetables/fruit	Simple mode (NOME)	368	-1.31415	1.20289	0.275334
O_Rhodospirillales_RNT	pieces of dried fruit per day	vegetables/fruit	Robust adjusted profile score (RAPS)	368	-0.396925	0.222619	0.0745898
O_Rhodospirillales_RNT	pieces of dried fruit per day	vegetables/fruit	Sign concordance test	368	-0.0652174	NA	0.230498
O_Rhodospirillales_RNT	pieces of dried fruit per day	vegetables/fruit	Unweighted regression	368	-0.698336	2.73691	0.798603
O_Selenomonadales_RNT	pieces of dried fruit per day	vegetables/fruit	Maximum likelihood	368	-0.0654847	0.167185	0.695288
O_Selenomonadales_RNT	pieces of dried fruit per day	vegetables/fruit	MR Egger	368	-0.20097	0.477846	0.674312
O_Selenomonadales_RNT	pieces of dried fruit per day	vegetables/fruit	MR Egger (bootstrap)	368	0.145672	0.397157	0.351
O_Selenomonadales_RNT	pieces of dried fruit per day	vegetables/fruit	Simple median	368	0.0397501	0.245414	0.871328
O_Selenomonadales_RNT	pieces of dried fruit per day	vegetables/fruit	Weighted median	368	0.111263	0.25773	0.665957
O_Selenomonadales_RNT	pieces of dried fruit per day	vegetables/fruit	Penalised weighted median	368	0.125201	0.249196	0.615371
O_Selenomonadales_RNT	pieces of dried fruit per day	vegetables/fruit	Inverse variance weighted	368	-0.0644811	0.164545	0.695151
O_Selenomonadales_RNT	pieces of dried fruit per day	vegetables/fruit	IVW radial	368	-0.0644814	0.164545	0.69515
O_Selenomonadales_RNT	pieces of dried fruit per day	vegetables/fruit	Inverse variance weighted (multiplicative random effects)	368	-0.0644811	0.164545	0.695151
O_Selenomonadales_RNT	pieces of dried fruit per day	vegetables/fruit	Inverse variance weighted (fixed effects)	368	-0.0644811	0.163195	0.692757
O_Selenomonadales_RNT	pieces of dried fruit per day	vegetables/fruit	Simple mode	368	-0.528183	0.907968	0.561112
O_Selenomonadales_RNT	pieces of dried fruit per day	vegetables/fruit	Weighted mode	368	0.191346	0.710811	0.787932
O_Selenomonadales_RNT	pieces of dried fruit per day	vegetables/fruit	Weighted mode (NOME)	368	0.239314	0.803999	0.766135
O_Selenomonadales_RNT	pieces of dried fruit per day	vegetables/fruit	Simple mode (NOME)	368	-0.528183	0.910741	0.562305
O_Selenomonadales_RNT	pieces of dried fruit per day	vegetables/fruit	Robust adjusted profile score (RAPS)	368	-0.00491495	0.175716	0.977685
O_Selenomonadales_RNT	pieces of dried fruit per day	vegetables/fruit	Sign concordance test	368	0.0163043	NA	0.79441
O_Selenomonadales_RNT	pieces of dried fruit per day	vegetables/fruit	Unweighted regression	368	-0.119893	2.73691	0.965059
P_Firmicutes_RNT	pieces of dried fruit per day	vegetables/fruit	Maximum likelihood	368	-0.172777	0.164329	0.293071
P_Firmicutes_RNT	pieces of dried fruit per day	vegetables/fruit	MR Egger	368	-0.557586	0.466467	0.232728
P_Firmicutes_RNT	pieces of dried fruit per day	vegetables/fruit	MR Egger (bootstrap)	368	0.191	0.374862	0.299
P_Firmicutes_RNT	pieces of dried fruit per day	vegetables/fruit	Simple median	368	-0.250659	0.224082	0.263308
P_Firmicutes_RNT	pieces of dried fruit per day	vegetables/fruit	Weighted median	368	-0.240497	0.240854	0.318029
P_Firmicutes_RNT	pieces of dried fruit per day	vegetables/fruit	Penalised weighted median	368	-0.258169	0.246849	0.295626
P_Firmicutes_RNT	pieces of dried fruit per day	vegetables/fruit	Inverse variance weighted	368	-0.169294	0.160367	0.291122
P_Firmicutes_RNT	pieces of dried fruit per day	vegetables/fruit	IVW radial	368	-0.169298	0.160299	0.290904
P_Firmicutes_RNT	pieces of dried fruit per day	vegetables/fruit	Inverse variance weighted (multiplicative random effects)	368	-0.169294	0.160298	0.290914
P_Firmicutes_RNT	pieces of dried fruit per day	vegetables/fruit	Inverse variance weighted (fixed effects)	368	-0.169294	0.160367	0.291122
P_Firmicutes_RNT	pieces of dried fruit per day	vegetables/fruit	Simple mode	368	-0.685742	0.850044	0.420354
P_Firmicutes_RNT	pieces of dried fruit per day	vegetables/fruit	Weighted mode	368	-0.642507	0.753878	0.39462
P_Firmicutes_RNT	pieces of dried fruit per day	vegetables/fruit	Weighted mode (NOME)	368	-0.685742	0.797928	0.390679
P_Firmicutes_RNT	pieces of dried fruit per day	vegetables/fruit	Simple mode (NOME)	368	-0.685742	0.89543	0.444273
P_Firmicutes_RNT	pieces of dried fruit per day	vegetables/fruit	Robust adjusted profile score (RAPS)	368	-0.219477	0.176079	0.212592
P_Firmicutes_RNT	pieces of dried fruit per day	vegetables/fruit	Sign concordance test	368	-0.076087	NA	0.159195
P_Firmicutes_RNT	pieces of dried fruit per day	vegetables/fruit	Unweighted regression	368	-0.175526	2.73691	0.948864
P_Lentisphaerae_RNT	pieces of dried fruit per day	vegetables/fruit	Maximum likelihood	368	0.107402	0.234803	0.647374
P_Lentisphaerae_RNT	pieces of dried fruit per day	vegetables/fruit	MR Egger	368	-0.416343	0.670496	0.53502
P_Lentisphaerae_RNT	pieces of dried fruit per day	vegetables/fruit	MR Egger (bootstrap)	368	0.258595	0.5472	0.318
P_Lentisphaerae_RNT	pieces of dried fruit per day	vegetables/fruit	Simple median	368	0.0741376	0.321459	0.817603
P_Lentisphaerae_RNT	pieces of dried fruit per day	vegetables/fruit	Weighted median	368	0.189759	0.350198	0.587914
P_Lentisphaerae_RNT	pieces of dried fruit per day	vegetables/fruit	Penalised weighted median	368	0.192679	0.349002	0.58089
P_Lentisphaerae_RNT	pieces of dried fruit per day	vegetables/fruit	Inverse variance weighted	368	0.102537	0.231995	0.658503
P_Lentisphaerae_RNT	pieces of dried fruit per day	vegetables/fruit	IVW radial	368	0.102537	0.231995	0.658504
P_Lentisphaerae_RNT	pieces of dried fruit per day	vegetables/fruit	Inverse variance weighted (multiplicative random effects)	368	0.102537	0.231995	0.658503
P_Lentisphaerae_RNT	pieces of dried fruit per day	vegetables/fruit	Inverse variance weighted (fixed effects)	368	0.102537	0.229034	0.654374
P_Lentisphaerae_RNT	pieces of dried fruit per day	vegetables/fruit	Simple mode	368	0.212217	1.25856	0.86619
P_Lentisphaerae_RNT	pieces of dried fruit per day	vegetables/fruit	Weighted mode	368	0.292314	1.02714	0.776118
P_Lentisphaerae_RNT	pieces of dried fruit per day	vegetables/fruit	Weighted mode (NOME)	368	0.292314	1.10753	0.79198
P_Lentisphaerae_RNT	pieces of dried fruit per day	vegetables/fruit	Simple mode (NOME)	368	0.212217	1.24704	0.864965
P_Lentisphaerae_RNT	pieces of dried fruit per day	vegetables/fruit	Robust adjusted profile score (RAPS)	368	0.158355	0.248782	0.524437
P_Lentisphaerae_RNT	pieces of dried fruit per day	vegetables/fruit	Sign concordance test	368	0.0271739	NA	0.639017
P_Lentisphaerae_RNT	pieces of dried fruit per day	vegetables/fruit	Unweighted regression	368	-0.102346	2.73691	0.97017
P_Proteobacteria_RNT	pieces of dried fruit per day	vegetables/fruit	Maximum likelihood	368	0.174923	0.165292	0.289934
P_Proteobacteria_RNT	pieces of dried fruit per day	vegetables/fruit	MR Egger	368	-0.103103	0.486024	0.83212
P_Proteobacteria_RNT	pieces of dried fruit per day	vegetables/fruit	MR Egger (bootstrap)	368	0.27819	0.400725	0.248
P_Proteobacteria_RNT	pieces of dried fruit per day	vegetables/fruit	Simple median	368	0.208218	0.244457	0.394349
P_Proteobacteria_RNT	pieces of dried fruit per day	vegetables/fruit	Weighted median	368	0.143986	0.257238	0.575659
P_Proteobacteria_RNT	pieces of dried fruit per day	vegetables/fruit	Penalised weighted median	368	0.144357	0.235814	0.540429
P_Proteobacteria_RNT	pieces of dried fruit per day	vegetables/fruit	Inverse variance weighted	368	0.169953	0.167333	0.309793
P_Proteobacteria_RNT	pieces of dried fruit per day	vegetables/fruit	IVW radial	368	0.169955	0.167334	0.309788
P_Proteobacteria_RNT	pieces of dried fruit per day	vegetables/fruit	Inverse variance weighted (multiplicative random effects)	368	0.169953	0.167333	0.309793
P_Proteobacteria_RNT	pieces of dried fruit per day	vegetables/fruit	Inverse variance weighted (fixed effects)	368	0.169953	0.161041	0.291269
P_Proteobacteria_RNT	pieces of dried fruit per day	vegetables/fruit	Simple mode	368	0.252505	0.931298	0.786442
P_Proteobacteria_RNT	pieces of dried fruit per day	vegetables/fruit	Weighted mode	368	0.091999	0.793241	0.907733
P_Proteobacteria_RNT	pieces of dried fruit per day	vegetables/fruit	Weighted mode (NOME)	368	0.091999	0.778743	0.906023
P_Proteobacteria_RNT	pieces of dried fruit per day	vegetables/fruit	Simple mode (NOME)	368	0.252505	0.957749	0.792202
P_Proteobacteria_RNT	pieces of dried fruit per day	vegetables/fruit	Robust adjusted profile score (RAPS)	368	0.191247	0.179016	0.285374
P_Proteobacteria_RNT	pieces of dried fruit per day	vegetables/fruit	Sign concordance test	368	0.0543478	NA	0.32196
P_Proteobacteria_RNT	pieces of dried fruit per day	vegetables/fruit	Unweighted regression	368	-0.1704	2.73691	0.950356
C_Actinobacteria_RNT	pieces of fresh fruit per day	vegetables/fruit	Maximum likelihood	577	0.0245393	0.126463	0.846142
C_Actinobacteria_RNT	pieces of fresh fruit per day	vegetables/fruit	MR Egger	577	-0.168707	0.385143	0.661523
C_Actinobacteria_RNT	pieces of fresh fruit per day	vegetables/fruit	MR Egger (bootstrap)	577	0.0485786	0.283604	0.44
C_Actinobacteria_RNT	pieces of fresh fruit per day	vegetables/fruit	Simple median	577	-0.0763449	0.180939	0.673072
C_Actinobacteria_RNT	pieces of fresh fruit per day	vegetables/fruit	Weighted median	577	-0.034999	0.198748	0.860217
C_Actinobacteria_RNT	pieces of fresh fruit per day	vegetables/fruit	Penalised weighted median	577	-0.0470361	0.195438	0.809811
C_Actinobacteria_RNT	pieces of fresh fruit per day	vegetables/fruit	Inverse variance weighted	577	0.023459	0.126018	0.852323
C_Actinobacteria_RNT	pieces of fresh fruit per day	vegetables/fruit	IVW radial	577	0.0234591	0.126018	0.852323
C_Actinobacteria_RNT	pieces of fresh fruit per day	vegetables/fruit	Inverse variance weighted (multiplicative random effects)	577	0.023459	0.126018	0.852323
C_Actinobacteria_RNT	pieces of fresh fruit per day	vegetables/fruit	Inverse variance weighted (fixed effects)	577	0.023459	0.123665	0.849546
C_Actinobacteria_RNT	pieces of fresh fruit per day	vegetables/fruit	Simple mode	577	-0.404849	0.67305	0.547735
C_Actinobacteria_RNT	pieces of fresh fruit per day	vegetables/fruit	Weighted mode	577	-0.154981	0.512961	0.762662
C_Actinobacteria_RNT	pieces of fresh fruit per day	vegetables/fruit	Weighted mode (NOME)	577	-0.154981	0.539698	0.774091
C_Actinobacteria_RNT	pieces of fresh fruit per day	vegetables/fruit	Simple mode (NOME)	577	-0.404849	0.740991	0.585029
C_Actinobacteria_RNT	pieces of fresh fruit per day	vegetables/fruit	Robust adjusted profile score (RAPS)	577	-0.00383766	0.13473	0.977276
C_Actinobacteria_RNT	pieces of fresh fruit per day	vegetables/fruit	Sign concordance test	577	-0.0329289	NA	0.453675
C_Actinobacteria_RNT	pieces of fresh fruit per day	vegetables/fruit	Unweighted regression	577	-0.136777	2.39587	0.954475
C_Alphaproteobacteria_RNT	pieces of fresh fruit per day	vegetables/fruit	Maximum likelihood	577	0.197755	0.159277	0.214392
C_Alphaproteobacteria_RNT	pieces of fresh fruit per day	vegetables/fruit	MR Egger	577	0.342589	0.480037	0.475719
C_Alphaproteobacteria_RNT	pieces of fresh fruit per day	vegetables/fruit	MR Egger (bootstrap)	577	-0.375729	0.371724	0.153
C_Alphaproteobacteria_RNT	pieces of fresh fruit per day	vegetables/fruit	Simple median	577	0.144734	0.227381	0.524434
C_Alphaproteobacteria_RNT	pieces of fresh fruit per day	vegetables/fruit	Weighted median	577	-0.0670687	0.248691	0.787401
C_Alphaproteobacteria_RNT	pieces of fresh fruit per day	vegetables/fruit	Penalised weighted median	577	-0.0684879	0.245031	0.779856
C_Alphaproteobacteria_RNT	pieces of fresh fruit per day	vegetables/fruit	Inverse variance weighted	577	0.193827	0.156737	0.216221
C_Alphaproteobacteria_RNT	pieces of fresh fruit per day	vegetables/fruit	IVW radial	577	0.19383	0.156737	0.216215
C_Alphaproteobacteria_RNT	pieces of fresh fruit per day	vegetables/fruit	Inverse variance weighted (multiplicative random effects)	577	0.193827	0.156737	0.216221
C_Alphaproteobacteria_RNT	pieces of fresh fruit per day	vegetables/fruit	Inverse variance weighted (fixed effects)	577	0.193827	0.155797	0.213462
C_Alphaproteobacteria_RNT	pieces of fresh fruit per day	vegetables/fruit	Simple mode	577	-0.234215	1.0214	0.818711
C_Alphaproteobacteria_RNT	pieces of fresh fruit per day	vegetables/fruit	Weighted mode	577	-0.413084	0.783104	0.598053
C_Alphaproteobacteria_RNT	pieces of fresh fruit per day	vegetables/fruit	Weighted mode (NOME)	577	-0.413084	0.758734	0.586351
C_Alphaproteobacteria_RNT	pieces of fresh fruit per day	vegetables/fruit	Simple mode (NOME)	577	-0.234215	0.911411	0.797285
C_Alphaproteobacteria_RNT	pieces of fresh fruit per day	vegetables/fruit	Robust adjusted profile score (RAPS)	577	0.185102	0.16814	0.270949
C_Alphaproteobacteria_RNT	pieces of fresh fruit per day	vegetables/fruit	Sign concordance test	577	0.0259965	NA	0.560047
C_Alphaproteobacteria_RNT	pieces of fresh fruit per day	vegetables/fruit	Unweighted regression	577	0.691621	2.39587	0.772832
C_Deltaproteobacteria_RNT	pieces of fresh fruit per day	vegetables/fruit	Maximum likelihood	577	0.113014	0.132043	0.392058
C_Deltaproteobacteria_RNT	pieces of fresh fruit per day	vegetables/fruit	MR Egger	577	0.933806	0.394966	0.0183972
C_Deltaproteobacteria_RNT	pieces of fresh fruit per day	vegetables/fruit	MR Egger (bootstrap)	577	0.167131	0.291094	0.276
C_Deltaproteobacteria_RNT	pieces of fresh fruit per day	vegetables/fruit	Simple median	577	0.119539	0.189907	0.529046
C_Deltaproteobacteria_RNT	pieces of fresh fruit per day	vegetables/fruit	Weighted median	577	0.283288	0.203418	0.163728
C_Deltaproteobacteria_RNT	pieces of fresh fruit per day	vegetables/fruit	Penalised weighted median	577	0.299349	0.202518	0.139373
C_Deltaproteobacteria_RNT	pieces of fresh fruit per day	vegetables/fruit	Inverse variance weighted	577	0.111068	0.129294	0.390321
C_Deltaproteobacteria_RNT	pieces of fresh fruit per day	vegetables/fruit	IVW radial	577	0.111068	0.127762	0.384663
C_Deltaproteobacteria_RNT	pieces of fresh fruit per day	vegetables/fruit	Inverse variance weighted (multiplicative random effects)	577	0.111068	0.127761	0.38466
C_Deltaproteobacteria_RNT	pieces of fresh fruit per day	vegetables/fruit	Inverse variance weighted (fixed effects)	577	0.111068	0.129294	0.390321
C_Deltaproteobacteria_RNT	pieces of fresh fruit per day	vegetables/fruit	Simple mode	577	0.135661	0.793931	0.864384
C_Deltaproteobacteria_RNT	pieces of fresh fruit per day	vegetables/fruit	Weighted mode	577	0.655282	0.585074	0.263181
C_Deltaproteobacteria_RNT	pieces of fresh fruit per day	vegetables/fruit	Weighted mode (NOME)	577	0.655282	0.567497	0.248697
C_Deltaproteobacteria_RNT	pieces of fresh fruit per day	vegetables/fruit	Simple mode (NOME)	577	0.135661	0.682943	0.842613
C_Deltaproteobacteria_RNT	pieces of fresh fruit per day	vegetables/fruit	Robust adjusted profile score (RAPS)	577	0.142889	0.138609	0.302595
C_Deltaproteobacteria_RNT	pieces of fresh fruit per day	vegetables/fruit	Sign concordance test	577	0.0225303	NA	0.617419
C_Deltaproteobacteria_RNT	pieces of fresh fruit per day	vegetables/fruit	Unweighted regression	577	0.529785	2.39587	0.824996
C_Gammaproteobacteria_RNT	pieces of fresh fruit per day	vegetables/fruit	Maximum likelihood	577	-0.121536	0.143776	0.397936
C_Gammaproteobacteria_RNT	pieces of fresh fruit per day	vegetables/fruit	MR Egger	577	0.381442	0.445253	0.391975
C_Gammaproteobacteria_RNT	pieces of fresh fruit per day	vegetables/fruit	MR Egger (bootstrap)	577	0.0248318	0.318828	0.468
C_Gammaproteobacteria_RNT	pieces of fresh fruit per day	vegetables/fruit	Simple median	577	0.0169231	0.207999	0.935154
C_Gammaproteobacteria_RNT	pieces of fresh fruit per day	vegetables/fruit	Weighted median	577	0.134265	0.218317	0.538554
C_Gammaproteobacteria_RNT	pieces of fresh fruit per day	vegetables/fruit	Penalised weighted median	577	0.135347	0.217516	0.533784
C_Gammaproteobacteria_RNT	pieces of fresh fruit per day	vegetables/fruit	Inverse variance weighted	577	-0.12261	0.14595	0.400861
C_Gammaproteobacteria_RNT	pieces of fresh fruit per day	vegetables/fruit	IVW radial	577	-0.122611	0.14595	0.400861
C_Gammaproteobacteria_RNT	pieces of fresh fruit per day	vegetables/fruit	Inverse variance weighted (multiplicative random effects)	577	-0.12261	0.14595	0.400861
C_Gammaproteobacteria_RNT	pieces of fresh fruit per day	vegetables/fruit	Inverse variance weighted (fixed effects)	577	-0.12261	0.140456	0.382693
C_Gammaproteobacteria_RNT	pieces of fresh fruit per day	vegetables/fruit	Simple mode	577	0.400753	0.805359	0.61895
C_Gammaproteobacteria_RNT	pieces of fresh fruit per day	vegetables/fruit	Weighted mode	577	0.514973	0.634567	0.417394
C_Gammaproteobacteria_RNT	pieces of fresh fruit per day	vegetables/fruit	Weighted mode (NOME)	577	0.514973	0.616393	0.403804
C_Gammaproteobacteria_RNT	pieces of fresh fruit per day	vegetables/fruit	Simple mode (NOME)	577	0.400753	0.863645	0.642805
C_Gammaproteobacteria_RNT	pieces of fresh fruit per day	vegetables/fruit	Robust adjusted profile score (RAPS)	577	-0.137318	0.157063	0.38196
C_Gammaproteobacteria_RNT	pieces of fresh fruit per day	vegetables/fruit	Sign concordance test	577	0.0017331	NA	1
C_Gammaproteobacteria_RNT	pieces of fresh fruit per day	vegetables/fruit	Unweighted regression	577	-0.121134	2.39587	0.959677
Div_Chao1_RNT	pieces of fresh fruit per day	vegetables/fruit	Maximum likelihood	577	-0.223625	0.123756	0.0707651
Div_Chao1_RNT	pieces of fresh fruit per day	vegetables/fruit	MR Egger	577	0.0404643	0.385681	0.916479
Div_Chao1_RNT	pieces of fresh fruit per day	vegetables/fruit	MR Egger (bootstrap)	577	-0.0871555	0.288601	0.383
Div_Chao1_RNT	pieces of fresh fruit per day	vegetables/fruit	Simple median	577	-0.136172	0.179596	0.448324
Div_Chao1_RNT	pieces of fresh fruit per day	vegetables/fruit	Weighted median	577	0.061608	0.185117	0.739281
Div_Chao1_RNT	pieces of fresh fruit per day	vegetables/fruit	Penalised weighted median	577	0.0636458	0.183348	0.728493
Div_Chao1_RNT	pieces of fresh fruit per day	vegetables/fruit	Inverse variance weighted	577	-0.224116	0.126304	0.0759935
Div_Chao1_RNT	pieces of fresh fruit per day	vegetables/fruit	IVW radial	577	-0.224116	0.126304	0.0759952
Div_Chao1_RNT	pieces of fresh fruit per day	vegetables/fruit	Inverse variance weighted (multiplicative random effects)	577	-0.224116	0.126304	0.0759935
Div_Chao1_RNT	pieces of fresh fruit per day	vegetables/fruit	Inverse variance weighted (fixed effects)	577	-0.224116	0.120869	0.0637099
Div_Chao1_RNT	pieces of fresh fruit per day	vegetables/fruit	Simple mode	577	0.476271	0.720435	0.50882
Div_Chao1_RNT	pieces of fresh fruit per day	vegetables/fruit	Weighted mode	577	0.476271	0.548741	0.385791
Div_Chao1_RNT	pieces of fresh fruit per day	vegetables/fruit	Weighted mode (NOME)	577	0.476271	0.527258	0.366745
Div_Chao1_RNT	pieces of fresh fruit per day	vegetables/fruit	Simple mode (NOME)	577	0.476271	0.710418	0.502865
Div_Chao1_RNT	pieces of fresh fruit per day	vegetables/fruit	Robust adjusted profile score (RAPS)	577	-0.232224	0.134358	0.0839166
Div_Chao1_RNT	pieces of fresh fruit per day	vegetables/fruit	Sign concordance test	577	-0.0259965	NA	0.560047
Div_Chao1_RNT	pieces of fresh fruit per day	vegetables/fruit	Unweighted regression	577	-0.196042	2.39587	0.934786
Div_NumberGenera_RNT	pieces of fresh fruit per day	vegetables/fruit	Maximum likelihood	577	-0.197293	0.124107	0.111903
Div_NumberGenera_RNT	pieces of fresh fruit per day	vegetables/fruit	MR Egger	577	0.047079	0.390292	0.90403
Div_NumberGenera_RNT	pieces of fresh fruit per day	vegetables/fruit	MR Egger (bootstrap)	577	-0.0324593	0.293484	0.452
Div_NumberGenera_RNT	pieces of fresh fruit per day	vegetables/fruit	Simple median	577	-0.154832	0.185058	0.402781
Div_NumberGenera_RNT	pieces of fresh fruit per day	vegetables/fruit	Weighted median	577	-0.0113267	0.192819	0.953157
Div_NumberGenera_RNT	pieces of fresh fruit per day	vegetables/fruit	Penalised weighted median	577	-0.0105785	0.191615	0.955974
Div_NumberGenera_RNT	pieces of fresh fruit per day	vegetables/fruit	Inverse variance weighted	577	-0.197716	0.127818	0.121897
Div_NumberGenera_RNT	pieces of fresh fruit per day	vegetables/fruit	IVW radial	577	-0.197716	0.127818	0.121899
Div_NumberGenera_RNT	pieces of fresh fruit per day	vegetables/fruit	Inverse variance weighted (multiplicative random effects)	577	-0.197716	0.127818	0.121897
Div_NumberGenera_RNT	pieces of fresh fruit per day	vegetables/fruit	Inverse variance weighted (fixed effects)	577	-0.197716	0.121156	0.102697
Div_NumberGenera_RNT	pieces of fresh fruit per day	vegetables/fruit	Simple mode	577	-0.0309049	0.716569	0.965614
Div_NumberGenera_RNT	pieces of fresh fruit per day	vegetables/fruit	Weighted mode	577	0.208669	0.566153	0.712581
Div_NumberGenera_RNT	pieces of fresh fruit per day	vegetables/fruit	Weighted mode (NOME)	577	0.208669	0.597311	0.726956
Div_NumberGenera_RNT	pieces of fresh fruit per day	vegetables/fruit	Simple mode (NOME)	577	-0.0309049	0.735633	0.966504
Div_NumberGenera_RNT	pieces of fresh fruit per day	vegetables/fruit	Robust adjusted profile score (RAPS)	577	-0.206891	0.135787	0.127598
Div_NumberGenera_RNT	pieces of fresh fruit per day	vegetables/fruit	Sign concordance test	577	-0.0537262	NA	0.211659
Div_NumberGenera_RNT	pieces of fresh fruit per day	vegetables/fruit	Unweighted regression	577	-0.194355	2.39587	0.935346
Div_Shannon_RNT	pieces of fresh fruit per day	vegetables/fruit	Maximum likelihood	577	-0.263365	0.125378	0.0356788
Div_Shannon_RNT	pieces of fresh fruit per day	vegetables/fruit	MR Egger	577	-0.0427382	0.384916	0.911629
Div_Shannon_RNT	pieces of fresh fruit per day	vegetables/fruit	MR Egger (bootstrap)	577	-0.249536	0.280189	0.181
Div_Shannon_RNT	pieces of fresh fruit per day	vegetables/fruit	Simple median	577	-0.274634	0.192474	0.153618
Div_Shannon_RNT	pieces of fresh fruit per day	vegetables/fruit	Weighted median	577	-0.267971	0.205826	0.19294
Div_Shannon_RNT	pieces of fresh fruit per day	vegetables/fruit	Penalised weighted median	577	-0.266074	0.196647	0.176038
Div_Shannon_RNT	pieces of fresh fruit per day	vegetables/fruit	Inverse variance weighted	577	-0.263994	0.126044	0.0362192
Div_Shannon_RNT	pieces of fresh fruit per day	vegetables/fruit	IVW radial	577	-0.263992	0.126044	0.0362207
Div_Shannon_RNT	pieces of fresh fruit per day	vegetables/fruit	Inverse variance weighted (multiplicative random effects)	577	-0.263994	0.126044	0.0362192
Div_Shannon_RNT	pieces of fresh fruit per day	vegetables/fruit	Inverse variance weighted (fixed effects)	577	-0.263994	0.122525	0.0311925
Div_Shannon_RNT	pieces of fresh fruit per day	vegetables/fruit	Simple mode	577	-0.0236895	0.71806	0.973693
Div_Shannon_RNT	pieces of fresh fruit per day	vegetables/fruit	Weighted mode	577	-0.206184	0.541545	0.703542
Div_Shannon_RNT	pieces of fresh fruit per day	vegetables/fruit	Weighted mode (NOME)	577	-0.206184	0.541545	0.703542
Div_Shannon_RNT	pieces of fresh fruit per day	vegetables/fruit	Simple mode (NOME)	577	-0.0236895	0.659405	0.971354
Div_Shannon_RNT	pieces of fresh fruit per day	vegetables/fruit	Robust adjusted profile score (RAPS)	577	-0.272729	0.133959	0.0417582
Div_Shannon_RNT	pieces of fresh fruit per day	vegetables/fruit	Sign concordance test	577	-0.0641248	NA	0.133882
Div_Shannon_RNT	pieces of fresh fruit per day	vegetables/fruit	Unweighted regression	577	-0.0904355	2.39587	0.96989
F_Acidaminococcaceae_RNT	pieces of fresh fruit per day	vegetables/fruit	Maximum likelihood	577	-0.0427847	0.150351	0.775977
F_Acidaminococcaceae_RNT	pieces of fresh fruit per day	vegetables/fruit	MR Egger	577	-0.503855	0.462966	0.276909
F_Acidaminococcaceae_RNT	pieces of fresh fruit per day	vegetables/fruit	MR Egger (bootstrap)	577	0.539569	0.327329	0.056
F_Acidaminococcaceae_RNT	pieces of fresh fruit per day	vegetables/fruit	Simple median	577	-0.366013	0.224871	0.103597
F_Acidaminococcaceae_RNT	pieces of fresh fruit per day	vegetables/fruit	Weighted median	577	-0.247797	0.232597	0.286718
F_Acidaminococcaceae_RNT	pieces of fresh fruit per day	vegetables/fruit	Penalised weighted median	577	-0.302278	0.232564	0.193682
F_Acidaminococcaceae_RNT	pieces of fresh fruit per day	vegetables/fruit	Inverse variance weighted	577	-0.0435839	0.151874	0.774132
F_Acidaminococcaceae_RNT	pieces of fresh fruit per day	vegetables/fruit	IVW radial	577	-0.0435839	0.151874	0.774132
F_Acidaminococcaceae_RNT	pieces of fresh fruit per day	vegetables/fruit	Inverse variance weighted (multiplicative random effects)	577	-0.0435839	0.151874	0.774132
F_Acidaminococcaceae_RNT	pieces of fresh fruit per day	vegetables/fruit	Inverse variance weighted (fixed effects)	577	-0.0435839	0.146903	0.766708
F_Acidaminococcaceae_RNT	pieces of fresh fruit per day	vegetables/fruit	Simple mode	577	-0.961354	0.870932	0.270131
F_Acidaminococcaceae_RNT	pieces of fresh fruit per day	vegetables/fruit	Weighted mode	577	-0.781806	0.66864	0.242787
F_Acidaminococcaceae_RNT	pieces of fresh fruit per day	vegetables/fruit	Weighted mode (NOME)	577	-0.781806	0.696291	0.261983
F_Acidaminococcaceae_RNT	pieces of fresh fruit per day	vegetables/fruit	Simple mode (NOME)	577	-0.961354	0.910426	0.291439
F_Acidaminococcaceae_RNT	pieces of fresh fruit per day	vegetables/fruit	Robust adjusted profile score (RAPS)	577	-0.0996222	0.164695	0.545253
F_Acidaminococcaceae_RNT	pieces of fresh fruit per day	vegetables/fruit	Sign concordance test	577	-0.0606586	NA	0.15688
F_Acidaminococcaceae_RNT	pieces of fresh fruit per day	vegetables/fruit	Unweighted regression	577	-0.415297	2.39587	0.862385
F_Coriobacteriaceae_RNT	pieces of fresh fruit per day	vegetables/fruit	Maximum likelihood	577	0.0592268	0.125538	0.637081
F_Coriobacteriaceae_RNT	pieces of fresh fruit per day	vegetables/fruit	MR Egger	577	-0.328684	0.37527	0.381472
F_Coriobacteriaceae_RNT	pieces of fresh fruit per day	vegetables/fruit	MR Egger (bootstrap)	577	0.323909	0.280559	0.117
F_Coriobacteriaceae_RNT	pieces of fresh fruit per day	vegetables/fruit	Simple median	577	0.0501023	0.179287	0.779898
F_Coriobacteriaceae_RNT	pieces of fresh fruit per day	vegetables/fruit	Weighted median	577	0.0548918	0.196839	0.780347
F_Coriobacteriaceae_RNT	pieces of fresh fruit per day	vegetables/fruit	Penalised weighted median	577	0.0515113	0.194821	0.791469
F_Coriobacteriaceae_RNT	pieces of fresh fruit per day	vegetables/fruit	Inverse variance weighted	577	0.0582075	0.122937	0.635875
F_Coriobacteriaceae_RNT	pieces of fresh fruit per day	vegetables/fruit	IVW radial	577	0.0582075	0.121295	0.63131
F_Coriobacteriaceae_RNT	pieces of fresh fruit per day	vegetables/fruit	Inverse variance weighted (multiplicative random effects)	577	0.0582075	0.121295	0.63131
F_Coriobacteriaceae_RNT	pieces of fresh fruit per day	vegetables/fruit	Inverse variance weighted (fixed effects)	577	0.0582075	0.122937	0.635875
F_Coriobacteriaceae_RNT	pieces of fresh fruit per day	vegetables/fruit	Simple mode	577	0.159777	0.715801	0.823448
F_Coriobacteriaceae_RNT	pieces of fresh fruit per day	vegetables/fruit	Weighted mode	577	0.216236	0.507198	0.670024
F_Coriobacteriaceae_RNT	pieces of fresh fruit per day	vegetables/fruit	Weighted mode (NOME)	577	0.216236	0.484299	0.65541
F_Coriobacteriaceae_RNT	pieces of fresh fruit per day	vegetables/fruit	Simple mode (NOME)	577	0.159777	0.681704	0.814774
F_Coriobacteriaceae_RNT	pieces of fresh fruit per day	vegetables/fruit	Robust adjusted profile score (RAPS)	577	0.0633042	0.131796	0.631001
F_Coriobacteriaceae_RNT	pieces of fresh fruit per day	vegetables/fruit	Sign concordance test	577	0.0225303	NA	0.617419
F_Coriobacteriaceae_RNT	pieces of fresh fruit per day	vegetables/fruit	Unweighted regression	577	-0.212009	2.39587	0.929488
F_Desulfovibrionaceae_RNT	pieces of fresh fruit per day	vegetables/fruit	Maximum likelihood	577	0.0617874	0.134666	0.646364
F_Desulfovibrionaceae_RNT	pieces of fresh fruit per day	vegetables/fruit	MR Egger	577	0.995074	0.410171	0.0155729
F_Desulfovibrionaceae_RNT	pieces of fresh fruit per day	vegetables/fruit	MR Egger (bootstrap)	577	0.121488	0.307161	0.348
F_Desulfovibrionaceae_RNT	pieces of fresh fruit per day	vegetables/fruit	Simple median	577	0.08055	0.193813	0.677697
F_Desulfovibrionaceae_RNT	pieces of fresh fruit per day	vegetables/fruit	Weighted median	577	0.283813	0.214233	0.185243
F_Desulfovibrionaceae_RNT	pieces of fresh fruit per day	vegetables/fruit	Penalised weighted median	577	0.290611	0.209754	0.165904
F_Desulfovibrionaceae_RNT	pieces of fresh fruit per day	vegetables/fruit	Inverse variance weighted	577	0.0606156	0.134815	0.652983
F_Desulfovibrionaceae_RNT	pieces of fresh fruit per day	vegetables/fruit	IVW radial	577	0.0606156	0.134815	0.652983
F_Desulfovibrionaceae_RNT	pieces of fresh fruit per day	vegetables/fruit	Inverse variance weighted (multiplicative random effects)	577	0.0606156	0.134815	0.652983
F_Desulfovibrionaceae_RNT	pieces of fresh fruit per day	vegetables/fruit	Inverse variance weighted (fixed effects)	577	0.0606156	0.131645	0.645196
F_Desulfovibrionaceae_RNT	pieces of fresh fruit per day	vegetables/fruit	Simple mode	577	-0.978179	0.812091	0.228884
F_Desulfovibrionaceae_RNT	pieces of fresh fruit per day	vegetables/fruit	Weighted mode	577	0.945472	0.57111	0.0983681
F_Desulfovibrionaceae_RNT	pieces of fresh fruit per day	vegetables/fruit	Weighted mode (NOME)	577	0.945472	0.559152	0.0913963
F_Desulfovibrionaceae_RNT	pieces of fresh fruit per day	vegetables/fruit	Simple mode (NOME)	577	-0.978179	0.802721	0.223503
F_Desulfovibrionaceae_RNT	pieces of fresh fruit per day	vegetables/fruit	Robust adjusted profile score (RAPS)	577	0.0971028	0.143811	0.499541
F_Desulfovibrionaceae_RNT	pieces of fresh fruit per day	vegetables/fruit	Sign concordance test	577	0.00866551	NA	0.867764
F_Desulfovibrionaceae_RNT	pieces of fresh fruit per day	vegetables/fruit	Unweighted regression	577	0.433952	2.39587	0.85627
F_Enterobacteriaceae_RNT	pieces of fresh fruit per day	vegetables/fruit	Maximum likelihood	577	-0.143423	0.164504	0.383291
F_Enterobacteriaceae_RNT	pieces of fresh fruit per day	vegetables/fruit	MR Egger	577	-0.112429	0.492573	0.819534
F_Enterobacteriaceae_RNT	pieces of fresh fruit per day	vegetables/fruit	MR Egger (bootstrap)	577	-0.00329945	0.369239	0.497
F_Enterobacteriaceae_RNT	pieces of fresh fruit per day	vegetables/fruit	Simple median	577	-0.128048	0.242121	0.596902
F_Enterobacteriaceae_RNT	pieces of fresh fruit per day	vegetables/fruit	Weighted median	577	-0.125366	0.244374	0.607944
F_Enterobacteriaceae_RNT	pieces of fresh fruit per day	vegetables/fruit	Penalised weighted median	577	-0.185565	0.248152	0.454586
F_Enterobacteriaceae_RNT	pieces of fresh fruit per day	vegetables/fruit	Inverse variance weighted	577	-0.145617	0.161368	0.366851
F_Enterobacteriaceae_RNT	pieces of fresh fruit per day	vegetables/fruit	IVW radial	577	-0.145616	0.161368	0.366854
F_Enterobacteriaceae_RNT	pieces of fresh fruit per day	vegetables/fruit	Inverse variance weighted (multiplicative random effects)	577	-0.145617	0.161368	0.366851
F_Enterobacteriaceae_RNT	pieces of fresh fruit per day	vegetables/fruit	Inverse variance weighted (fixed effects)	577	-0.145617	0.160966	0.365654
F_Enterobacteriaceae_RNT	pieces of fresh fruit per day	vegetables/fruit	Simple mode	577	-0.192615	0.990744	0.84592
F_Enterobacteriaceae_RNT	pieces of fresh fruit per day	vegetables/fruit	Weighted mode	577	-0.192615	0.986111	0.845205
F_Enterobacteriaceae_RNT	pieces of fresh fruit per day	vegetables/fruit	Weighted mode (NOME)	577	-0.192615	1.02063	0.850377
F_Enterobacteriaceae_RNT	pieces of fresh fruit per day	vegetables/fruit	Simple mode (NOME)	577	-0.192615	0.976079	0.843635
F_Enterobacteriaceae_RNT	pieces of fresh fruit per day	vegetables/fruit	Robust adjusted profile score (RAPS)	577	-0.1443	0.174667	0.408721
F_Enterobacteriaceae_RNT	pieces of fresh fruit per day	vegetables/fruit	Sign concordance test	577	-0.0190641	NA	0.677223
F_Enterobacteriaceae_RNT	pieces of fresh fruit per day	vegetables/fruit	Unweighted regression	577	-0.22676	2.39587	0.924596
F_Enterococcaceae_RNT	pieces of fresh fruit per day	vegetables/fruit	Maximum likelihood	577	-0.310928	0.246868	0.207852
F_Enterococcaceae_RNT	pieces of fresh fruit per day	vegetables/fruit	MR Egger	577	-0.0168189	0.737657	0.981817
F_Enterococcaceae_RNT	pieces of fresh fruit per day	vegetables/fruit	MR Egger (bootstrap)	577	0.00299484	0.556962	0.494
F_Enterococcaceae_RNT	pieces of fresh fruit per day	vegetables/fruit	Simple median	577	-0.561092	0.36866	0.128015
F_Enterococcaceae_RNT	pieces of fresh fruit per day	vegetables/fruit	Weighted median	577	-0.278545	0.380928	0.46464
F_Enterococcaceae_RNT	pieces of fresh fruit per day	vegetables/fruit	Penalised weighted median	577	-0.281092	0.370164	0.447629
F_Enterococcaceae_RNT	pieces of fresh fruit per day	vegetables/fruit	Inverse variance weighted	577	-0.318579	0.241614	0.18732
F_Enterococcaceae_RNT	pieces of fresh fruit per day	vegetables/fruit	IVW radial	577	-0.318584	0.240423	0.185138
F_Enterococcaceae_RNT	pieces of fresh fruit per day	vegetables/fruit	Inverse variance weighted (multiplicative random effects)	577	-0.318579	0.240422	0.185144
F_Enterococcaceae_RNT	pieces of fresh fruit per day	vegetables/fruit	Inverse variance weighted (fixed effects)	577	-0.318579	0.241614	0.18732
F_Enterococcaceae_RNT	pieces of fresh fruit per day	vegetables/fruit	Simple mode	577	-1.1781	1.44337	0.414714
F_Enterococcaceae_RNT	pieces of fresh fruit per day	vegetables/fruit	Weighted mode	577	-0.582865	1.18408	0.62273
F_Enterococcaceae_RNT	pieces of fresh fruit per day	vegetables/fruit	Weighted mode (NOME)	577	-0.582865	1.15436	0.613804
F_Enterococcaceae_RNT	pieces of fresh fruit per day	vegetables/fruit	Simple mode (NOME)	577	-1.1781	1.56202	0.451026
F_Enterococcaceae_RNT	pieces of fresh fruit per day	vegetables/fruit	Robust adjusted profile score (RAPS)	577	-0.323023	0.262754	0.218933
F_Enterococcaceae_RNT	pieces of fresh fruit per day	vegetables/fruit	Sign concordance test	577	-0.0953206	NA	0.024489
F_Enterococcaceae_RNT	pieces of fresh fruit per day	vegetables/fruit	Unweighted regression	577	-0.205464	2.39587	0.931659
F_Erysipelotrichaceae_RNT	pieces of fresh fruit per day	vegetables/fruit	Maximum likelihood	577	0.0287658	0.126636	0.820304
F_Erysipelotrichaceae_RNT	pieces of fresh fruit per day	vegetables/fruit	MR Egger	577	0.604767	0.380889	0.112886
F_Erysipelotrichaceae_RNT	pieces of fresh fruit per day	vegetables/fruit	MR Egger (bootstrap)	577	0.284628	0.289861	0.151
F_Erysipelotrichaceae_RNT	pieces of fresh fruit per day	vegetables/fruit	Simple median	577	0.0197808	0.186395	0.915485
F_Erysipelotrichaceae_RNT	pieces of fresh fruit per day	vegetables/fruit	Weighted median	577	0.13962	0.193827	0.47132
F_Erysipelotrichaceae_RNT	pieces of fresh fruit per day	vegetables/fruit	Penalised weighted median	577	0.140905	0.188086	0.453764
F_Erysipelotrichaceae_RNT	pieces of fresh fruit per day	vegetables/fruit	Inverse variance weighted	577	0.0277105	0.124849	0.824352
F_Erysipelotrichaceae_RNT	pieces of fresh fruit per day	vegetables/fruit	IVW radial	577	0.0277105	0.124849	0.824352
F_Erysipelotrichaceae_RNT	pieces of fresh fruit per day	vegetables/fruit	Inverse variance weighted (multiplicative random effects)	577	0.0277105	0.124849	0.824352
F_Erysipelotrichaceae_RNT	pieces of fresh fruit per day	vegetables/fruit	Inverse variance weighted (fixed effects)	577	0.0277105	0.123879	0.822998
F_Erysipelotrichaceae_RNT	pieces of fresh fruit per day	vegetables/fruit	Simple mode	577	0.128958	0.802506	0.872391
F_Erysipelotrichaceae_RNT	pieces of fresh fruit per day	vegetables/fruit	Weighted mode	577	0.480989	0.582869	0.409595
F_Erysipelotrichaceae_RNT	pieces of fresh fruit per day	vegetables/fruit	Weighted mode (NOME)	577	0.524993	0.568788	0.356393
F_Erysipelotrichaceae_RNT	pieces of fresh fruit per day	vegetables/fruit	Simple mode (NOME)	577	0.128958	0.802083	0.872324
F_Erysipelotrichaceae_RNT	pieces of fresh fruit per day	vegetables/fruit	Robust adjusted profile score (RAPS)	577	0.0476806	0.136491	0.72684
F_Erysipelotrichaceae_RNT	pieces of fresh fruit per day	vegetables/fruit	Sign concordance test	577	0.0155979	NA	0.739133
F_Erysipelotrichaceae_RNT	pieces of fresh fruit per day	vegetables/fruit	Unweighted regression	577	0.0230145	2.39587	0.992336
F_Lachnospiraceae_RNT	pieces of fresh fruit per day	vegetables/fruit	Maximum likelihood	577	-0.0130378	0.124813	0.916805
F_Lachnospiraceae_RNT	pieces of fresh fruit per day	vegetables/fruit	MR Egger	577	-0.85505	0.38252	0.0257805
F_Lachnospiraceae_RNT	pieces of fresh fruit per day	vegetables/fruit	MR Egger (bootstrap)	577	0.0505256	0.288257	0.429
F_Lachnospiraceae_RNT	pieces of fresh fruit per day	vegetables/fruit	Simple median	577	-0.0200023	0.186671	0.914668
F_Lachnospiraceae_RNT	pieces of fresh fruit per day	vegetables/fruit	Weighted median	577	0.0245224	0.203028	0.903863
F_Lachnospiraceae_RNT	pieces of fresh fruit per day	vegetables/fruit	Penalised weighted median	577	0.0301954	0.203922	0.882285
F_Lachnospiraceae_RNT	pieces of fresh fruit per day	vegetables/fruit	Inverse variance weighted	577	-0.0130378	0.125707	0.917395
F_Lachnospiraceae_RNT	pieces of fresh fruit per day	vegetables/fruit	IVW radial	577	-0.0130378	0.125707	0.917395
F_Lachnospiraceae_RNT	pieces of fresh fruit per day	vegetables/fruit	Inverse variance weighted (multiplicative random effects)	577	-0.0130378	0.125707	0.917395
F_Lachnospiraceae_RNT	pieces of fresh fruit per day	vegetables/fruit	Inverse variance weighted (fixed effects)	577	-0.0130378	0.121988	0.914886
F_Lachnospiraceae_RNT	pieces of fresh fruit per day	vegetables/fruit	Simple mode	577	-0.153312	0.7317	0.83411
F_Lachnospiraceae_RNT	pieces of fresh fruit per day	vegetables/fruit	Weighted mode	577	-0.100415	0.535856	0.85142
F_Lachnospiraceae_RNT	pieces of fresh fruit per day	vegetables/fruit	Weighted mode (NOME)	577	-0.100415	0.55036	0.855292
F_Lachnospiraceae_RNT	pieces of fresh fruit per day	vegetables/fruit	Simple mode (NOME)	577	-0.153312	0.711632	0.829503
F_Lachnospiraceae_RNT	pieces of fresh fruit per day	vegetables/fruit	Robust adjusted profile score (RAPS)	577	0.00847486	0.136944	0.950654
F_Lachnospiraceae_RNT	pieces of fresh fruit per day	vegetables/fruit	Sign concordance test	577	-0.00519931	NA	0.933653
F_Lachnospiraceae_RNT	pieces of fresh fruit per day	vegetables/fruit	Unweighted regression	577	-0.11641	2.39587	0.961248
F_Peptostreptococcaceae_RNT	pieces of fresh fruit per day	vegetables/fruit	Maximum likelihood	577	-0.0578289	0.132524	0.662572
F_Peptostreptococcaceae_RNT	pieces of fresh fruit per day	vegetables/fruit	MR Egger	577	-0.472128	0.397287	0.235175
F_Peptostreptococcaceae_RNT	pieces of fresh fruit per day	vegetables/fruit	MR Egger (bootstrap)	577	-0.0594297	0.290002	0.417
F_Peptostreptococcaceae_RNT	pieces of fresh fruit per day	vegetables/fruit	Simple median	577	-0.0224556	0.195211	0.908419
F_Peptostreptococcaceae_RNT	pieces of fresh fruit per day	vegetables/fruit	Weighted median	577	-0.152825	0.201227	0.447574
F_Peptostreptococcaceae_RNT	pieces of fresh fruit per day	vegetables/fruit	Penalised weighted median	577	-0.188637	0.196329	0.33664
F_Peptostreptococcaceae_RNT	pieces of fresh fruit per day	vegetables/fruit	Inverse variance weighted	577	-0.0579721	0.12981	0.65517
F_Peptostreptococcaceae_RNT	pieces of fresh fruit per day	vegetables/fruit	IVW radial	577	-0.057972	0.127207	0.648584
F_Peptostreptococcaceae_RNT	pieces of fresh fruit per day	vegetables/fruit	Inverse variance weighted (multiplicative random effects)	577	-0.0579721	0.127207	0.648583
F_Peptostreptococcaceae_RNT	pieces of fresh fruit per day	vegetables/fruit	Inverse variance weighted (fixed effects)	577	-0.0579721	0.12981	0.65517
F_Peptostreptococcaceae_RNT	pieces of fresh fruit per day	vegetables/fruit	Simple mode	577	0.297996	0.782671	0.703535
F_Peptostreptococcaceae_RNT	pieces of fresh fruit per day	vegetables/fruit	Weighted mode	577	-0.369047	0.620601	0.552304
F_Peptostreptococcaceae_RNT	pieces of fresh fruit per day	vegetables/fruit	Weighted mode (NOME)	577	-0.416693	0.631886	0.509875
F_Peptostreptococcaceae_RNT	pieces of fresh fruit per day	vegetables/fruit	Simple mode (NOME)	577	0.297996	0.745884	0.689658
F_Peptostreptococcaceae_RNT	pieces of fresh fruit per day	vegetables/fruit	Robust adjusted profile score (RAPS)	577	-0.0709152	0.139201	0.610442
F_Peptostreptococcaceae_RNT	pieces of fresh fruit per day	vegetables/fruit	Sign concordance test	577	-0.0017331	NA	1
F_Peptostreptococcaceae_RNT	pieces of fresh fruit per day	vegetables/fruit	Unweighted regression	577	0.0453442	2.39587	0.9849
F_Porphyromonadaceae_RNT	pieces of fresh fruit per day	vegetables/fruit	Maximum likelihood	577	-0.0884527	0.124315	0.47676
F_Porphyromonadaceae_RNT	pieces of fresh fruit per day	vegetables/fruit	MR Egger	577	-0.194894	0.376156	0.604574
F_Porphyromonadaceae_RNT	pieces of fresh fruit per day	vegetables/fruit	MR Egger (bootstrap)	577	-0.353618	0.281614	0.109
F_Porphyromonadaceae_RNT	pieces of fresh fruit per day	vegetables/fruit	Simple median	577	0.014966	0.186748	0.936126
F_Porphyromonadaceae_RNT	pieces of fresh fruit per day	vegetables/fruit	Weighted median	577	-0.179376	0.177191	0.311378
F_Porphyromonadaceae_RNT	pieces of fresh fruit per day	vegetables/fruit	Penalised weighted median	577	-0.182796	0.191544	0.339917
F_Porphyromonadaceae_RNT	pieces of fresh fruit per day	vegetables/fruit	Inverse variance weighted	577	-0.0887455	0.122936	0.470365
F_Porphyromonadaceae_RNT	pieces of fresh fruit per day	vegetables/fruit	IVW radial	577	-0.088745	0.122936	0.470367
F_Porphyromonadaceae_RNT	pieces of fresh fruit per day	vegetables/fruit	Inverse variance weighted (multiplicative random effects)	577	-0.0887455	0.122936	0.470365
F_Porphyromonadaceae_RNT	pieces of fresh fruit per day	vegetables/fruit	Inverse variance weighted (fixed effects)	577	-0.0887455	0.121601	0.465507
F_Porphyromonadaceae_RNT	pieces of fresh fruit per day	vegetables/fruit	Simple mode	577	-0.0884913	0.659077	0.89324
F_Porphyromonadaceae_RNT	pieces of fresh fruit per day	vegetables/fruit	Weighted mode	577	-0.182337	0.601703	0.761973
F_Porphyromonadaceae_RNT	pieces of fresh fruit per day	vegetables/fruit	Weighted mode (NOME)	577	-0.182337	0.633391	0.773547
F_Porphyromonadaceae_RNT	pieces of fresh fruit per day	vegetables/fruit	Simple mode (NOME)	577	-0.0884913	0.785065	0.910293
F_Porphyromonadaceae_RNT	pieces of fresh fruit per day	vegetables/fruit	Robust adjusted profile score (RAPS)	577	-0.0491732	0.13185	0.709186
F_Porphyromonadaceae_RNT	pieces of fresh fruit per day	vegetables/fruit	Sign concordance test	577	0.0017331	NA	1
F_Porphyromonadaceae_RNT	pieces of fresh fruit per day	vegetables/fruit	Unweighted regression	577	0.0396183	2.39587	0.986807
F_Rhodospirillaceae_RNT	pieces of fresh fruit per day	vegetables/fruit	Maximum likelihood	577	0.278563	0.16319	0.0878241
F_Rhodospirillaceae_RNT	pieces of fresh fruit per day	vegetables/fruit	MR Egger	577	0.531117	0.488112	0.277006
F_Rhodospirillaceae_RNT	pieces of fresh fruit per day	vegetables/fruit	MR Egger (bootstrap)	577	-0.367583	0.380576	0.165
F_Rhodospirillaceae_RNT	pieces of fresh fruit per day	vegetables/fruit	Simple median	577	0.278721	0.235133	0.235869
F_Rhodospirillaceae_RNT	pieces of fresh fruit per day	vegetables/fruit	Weighted median	577	0.14539	0.251293	0.562881
F_Rhodospirillaceae_RNT	pieces of fresh fruit per day	vegetables/fruit	Penalised weighted median	577	0.145277	0.254599	0.568263
F_Rhodospirillaceae_RNT	pieces of fresh fruit per day	vegetables/fruit	Inverse variance weighted	577	0.272809	0.159694	0.0875751
F_Rhodospirillaceae_RNT	pieces of fresh fruit per day	vegetables/fruit	IVW radial	577	0.272814	0.159107	0.0864082
F_Rhodospirillaceae_RNT	pieces of fresh fruit per day	vegetables/fruit	Inverse variance weighted (multiplicative random effects)	577	0.272809	0.159107	0.0864126
F_Rhodospirillaceae_RNT	pieces of fresh fruit per day	vegetables/fruit	Inverse variance weighted (fixed effects)	577	0.272809	0.159694	0.0875751
F_Rhodospirillaceae_RNT	pieces of fresh fruit per day	vegetables/fruit	Simple mode	577	0.232904	0.941396	0.804685
F_Rhodospirillaceae_RNT	pieces of fresh fruit per day	vegetables/fruit	Weighted mode	577	-0.458811	0.790132	0.561686
F_Rhodospirillaceae_RNT	pieces of fresh fruit per day	vegetables/fruit	Weighted mode (NOME)	577	-0.458811	0.797822	0.565462
F_Rhodospirillaceae_RNT	pieces of fresh fruit per day	vegetables/fruit	Simple mode (NOME)	577	0.232904	0.993348	0.814709
F_Rhodospirillaceae_RNT	pieces of fresh fruit per day	vegetables/fruit	Robust adjusted profile score (RAPS)	577	0.251466	0.171119	0.141687
F_Rhodospirillaceae_RNT	pieces of fresh fruit per day	vegetables/fruit	Sign concordance test	577	0.0606586	NA	0.15688
F_Rhodospirillaceae_RNT	pieces of fresh fruit per day	vegetables/fruit	Unweighted regression	577	0.78625	2.39587	0.742784
F_Ruminococcaceae_RNT	pieces of fresh fruit per day	vegetables/fruit	Maximum likelihood	577	0.0866855	0.128459	0.499796
F_Ruminococcaceae_RNT	pieces of fresh fruit per day	vegetables/fruit	MR Egger	577	0.952663	0.402838	0.0183672
F_Ruminococcaceae_RNT	pieces of fresh fruit per day	vegetables/fruit	MR Egger (bootstrap)	577	0.0792192	0.288191	0.398
F_Ruminococcaceae_RNT	pieces of fresh fruit per day	vegetables/fruit	Simple median	577	0.0857792	0.183941	0.640972
F_Ruminococcaceae_RNT	pieces of fresh fruit per day	vegetables/fruit	Weighted median	577	0.111758	0.198187	0.572822
F_Ruminococcaceae_RNT	pieces of fresh fruit per day	vegetables/fruit	Penalised weighted median	577	0.107969	0.209322	0.605991
F_Ruminococcaceae_RNT	pieces of fresh fruit per day	vegetables/fruit	Inverse variance weighted	577	0.0852715	0.132311	0.519266
F_Ruminococcaceae_RNT	pieces of fresh fruit per day	vegetables/fruit	IVW radial	577	0.0852713	0.132311	0.519267
F_Ruminococcaceae_RNT	pieces of fresh fruit per day	vegetables/fruit	Inverse variance weighted (multiplicative random effects)	577	0.0852715	0.132311	0.519266
F_Ruminococcaceae_RNT	pieces of fresh fruit per day	vegetables/fruit	Inverse variance weighted (fixed effects)	577	0.0852715	0.125407	0.49653
F_Ruminococcaceae_RNT	pieces of fresh fruit per day	vegetables/fruit	Simple mode	577	0.218423	0.775548	0.778323
F_Ruminococcaceae_RNT	pieces of fresh fruit per day	vegetables/fruit	Weighted mode	577	0.120252	0.550711	0.827227
F_Ruminococcaceae_RNT	pieces of fresh fruit per day	vegetables/fruit	Weighted mode (NOME)	577	0.169338	0.567531	0.765524
F_Ruminococcaceae_RNT	pieces of fresh fruit per day	vegetables/fruit	Simple mode (NOME)	577	0.218423	0.764432	0.775186
F_Ruminococcaceae_RNT	pieces of fresh fruit per day	vegetables/fruit	Robust adjusted profile score (RAPS)	577	0.0985191	0.142249	0.488571
F_Ruminococcaceae_RNT	pieces of fresh fruit per day	vegetables/fruit	Sign concordance test	577	0.0225303	NA	0.617419
F_Ruminococcaceae_RNT	pieces of fresh fruit per day	vegetables/fruit	Unweighted regression	577	0.285495	2.39587	0.905147
F_Streptococcaceae_RNT	pieces of fresh fruit per day	vegetables/fruit	Maximum likelihood	577	-0.0127754	0.132005	0.922901
F_Streptococcaceae_RNT	pieces of fresh fruit per day	vegetables/fruit	MR Egger	577	-0.178875	0.395564	0.651293
F_Streptococcaceae_RNT	pieces of fresh fruit per day	vegetables/fruit	MR Egger (bootstrap)	577	0.0635947	0.293456	0.399
F_Streptococcaceae_RNT	pieces of fresh fruit per day	vegetables/fruit	Simple median	577	-0.0435506	0.192654	0.821157
F_Streptococcaceae_RNT	pieces of fresh fruit per day	vegetables/fruit	Weighted median	577	-0.146013	0.197063	0.458726
F_Streptococcaceae_RNT	pieces of fresh fruit per day	vegetables/fruit	Penalised weighted median	577	-0.148428	0.203977	0.466816
F_Streptococcaceae_RNT	pieces of fresh fruit per day	vegetables/fruit	Inverse variance weighted	577	-0.0139662	0.129328	0.914003
F_Streptococcaceae_RNT	pieces of fresh fruit per day	vegetables/fruit	IVW radial	577	-0.0139662	0.126314	0.911959
F_Streptococcaceae_RNT	pieces of fresh fruit per day	vegetables/fruit	Inverse variance weighted (multiplicative random effects)	577	-0.0139662	0.126314	0.911959
F_Streptococcaceae_RNT	pieces of fresh fruit per day	vegetables/fruit	Inverse variance weighted (fixed effects)	577	-0.0139662	0.129328	0.914003
F_Streptococcaceae_RNT	pieces of fresh fruit per day	vegetables/fruit	Simple mode	577	-0.403897	0.748922	0.589885
F_Streptococcaceae_RNT	pieces of fresh fruit per day	vegetables/fruit	Weighted mode	577	-0.460227	0.635892	0.469512
F_Streptococcaceae_RNT	pieces of fresh fruit per day	vegetables/fruit	Weighted mode (NOME)	577	-0.460227	0.628018	0.463963
F_Streptococcaceae_RNT	pieces of fresh fruit per day	vegetables/fruit	Simple mode (NOME)	577	-0.403897	0.810045	0.618244
F_Streptococcaceae_RNT	pieces of fresh fruit per day	vegetables/fruit	Robust adjusted profile score (RAPS)	577	-0.00490145	0.138714	0.971813
F_Streptococcaceae_RNT	pieces of fresh fruit per day	vegetables/fruit	Sign concordance test	577	-0.0155979	NA	0.739133
F_Streptococcaceae_RNT	pieces of fresh fruit per day	vegetables/fruit	Unweighted regression	577	-0.000408087	2.39587	0.999864
F_Sutterellaceae_RNT	pieces of fresh fruit per day	vegetables/fruit	Maximum likelihood	577	0.179229	0.129204	0.165388
F_Sutterellaceae_RNT	pieces of fresh fruit per day	vegetables/fruit	MR Egger	577	0.306963	0.397917	0.440772
F_Sutterellaceae_RNT	pieces of fresh fruit per day	vegetables/fruit	MR Egger (bootstrap)	577	-0.110081	0.278856	0.352
F_Sutterellaceae_RNT	pieces of fresh fruit per day	vegetables/fruit	Simple median	577	0.16188	0.192376	0.400081
F_Sutterellaceae_RNT	pieces of fresh fruit per day	vegetables/fruit	Weighted median	577	0.0979045	0.205753	0.634192
F_Sutterellaceae_RNT	pieces of fresh fruit per day	vegetables/fruit	Penalised weighted median	577	0.0987087	0.20606	0.631918
F_Sutterellaceae_RNT	pieces of fresh fruit per day	vegetables/fruit	Inverse variance weighted	577	0.176511	0.130224	0.175278
F_Sutterellaceae_RNT	pieces of fresh fruit per day	vegetables/fruit	IVW radial	577	0.176513	0.130224	0.175273
F_Sutterellaceae_RNT	pieces of fresh fruit per day	vegetables/fruit	Inverse variance weighted (multiplicative random effects)	577	0.176511	0.130224	0.175278
F_Sutterellaceae_RNT	pieces of fresh fruit per day	vegetables/fruit	Inverse variance weighted (fixed effects)	577	0.176511	0.126262	0.16212
F_Sutterellaceae_RNT	pieces of fresh fruit per day	vegetables/fruit	Simple mode	577	0.0500901	0.659447	0.939479
F_Sutterellaceae_RNT	pieces of fresh fruit per day	vegetables/fruit	Weighted mode	577	-0.0559854	0.484706	0.908086
F_Sutterellaceae_RNT	pieces of fresh fruit per day	vegetables/fruit	Weighted mode (NOME)	577	-0.0559854	0.541209	0.917646
F_Sutterellaceae_RNT	pieces of fresh fruit per day	vegetables/fruit	Simple mode (NOME)	577	0.0500901	0.755353	0.947151
F_Sutterellaceae_RNT	pieces of fresh fruit per day	vegetables/fruit	Robust adjusted profile score (RAPS)	577	0.164507	0.140629	0.242082
F_Sutterellaceae_RNT	pieces of fresh fruit per day	vegetables/fruit	Sign concordance test	577	0.0537262	NA	0.211659
F_Sutterellaceae_RNT	pieces of fresh fruit per day	vegetables/fruit	Unweighted regression	577	0.390484	2.39587	0.870533
F_Veillonellaceae_RNT	pieces of fresh fruit per day	vegetables/fruit	Maximum likelihood	577	-0.0783056	0.144784	0.588616
F_Veillonellaceae_RNT	pieces of fresh fruit per day	vegetables/fruit	MR Egger	577	-0.127671	0.434115	0.768792
F_Veillonellaceae_RNT	pieces of fresh fruit per day	vegetables/fruit	MR Egger (bootstrap)	577	0.1223	0.33995	0.381
F_Veillonellaceae_RNT	pieces of fresh fruit per day	vegetables/fruit	Simple median	577	0.0875617	0.217769	0.687621
F_Veillonellaceae_RNT	pieces of fresh fruit per day	vegetables/fruit	Weighted median	577	0.262141	0.223428	0.240688
F_Veillonellaceae_RNT	pieces of fresh fruit per day	vegetables/fruit	Penalised weighted median	577	0.290264	0.221322	0.189689
F_Veillonellaceae_RNT	pieces of fresh fruit per day	vegetables/fruit	Inverse variance weighted	577	-0.0792403	0.141856	0.576438
F_Veillonellaceae_RNT	pieces of fresh fruit per day	vegetables/fruit	IVW radial	577	-0.0792407	0.137576	0.564629
F_Veillonellaceae_RNT	pieces of fresh fruit per day	vegetables/fruit	Inverse variance weighted (multiplicative random effects)	577	-0.0792403	0.137576	0.564631
F_Veillonellaceae_RNT	pieces of fresh fruit per day	vegetables/fruit	Inverse variance weighted (fixed effects)	577	-0.0792403	0.141856	0.576438
F_Veillonellaceae_RNT	pieces of fresh fruit per day	vegetables/fruit	Simple mode	577	0.899835	0.866498	0.299486
F_Veillonellaceae_RNT	pieces of fresh fruit per day	vegetables/fruit	Weighted mode	577	0.789518	0.609424	0.195662
F_Veillonellaceae_RNT	pieces of fresh fruit per day	vegetables/fruit	Weighted mode (NOME)	577	0.789518	0.585237	0.177849
F_Veillonellaceae_RNT	pieces of fresh fruit per day	vegetables/fruit	Simple mode (NOME)	577	0.899835	0.834493	0.281351
F_Veillonellaceae_RNT	pieces of fresh fruit per day	vegetables/fruit	Robust adjusted profile score (RAPS)	577	-0.0456145	0.152159	0.764344
F_Veillonellaceae_RNT	pieces of fresh fruit per day	vegetables/fruit	Sign concordance test	577	0.0294627	NA	0.505389
F_Veillonellaceae_RNT	pieces of fresh fruit per day	vegetables/fruit	Unweighted regression	577	-0.26373	2.39587	0.912348
G_Acidaminococcus_RNT	pieces of fresh fruit per day	vegetables/fruit	Maximum likelihood	577	-0.118937	0.312731	0.703711
G_Acidaminococcus_RNT	pieces of fresh fruit per day	vegetables/fruit	MR Egger	577	-0.951929	0.934865	0.308986
G_Acidaminococcus_RNT	pieces of fresh fruit per day	vegetables/fruit	MR Egger (bootstrap)	577	0.324924	0.690353	0.32
G_Acidaminococcus_RNT	pieces of fresh fruit per day	vegetables/fruit	Simple median	577	-0.46792	0.469844	0.319296
G_Acidaminococcus_RNT	pieces of fresh fruit per day	vegetables/fruit	Weighted median	577	-0.421523	0.507419	0.406133
G_Acidaminococcus_RNT	pieces of fresh fruit per day	vegetables/fruit	Penalised weighted median	577	-0.427134	0.493825	0.387066
G_Acidaminococcus_RNT	pieces of fresh fruit per day	vegetables/fruit	Inverse variance weighted	577	-0.122745	0.306214	0.688533
G_Acidaminococcus_RNT	pieces of fresh fruit per day	vegetables/fruit	IVW radial	577	-0.122746	0.305148	0.6875
G_Acidaminococcus_RNT	pieces of fresh fruit per day	vegetables/fruit	Inverse variance weighted (multiplicative random effects)	577	-0.122745	0.305148	0.687502
G_Acidaminococcus_RNT	pieces of fresh fruit per day	vegetables/fruit	Inverse variance weighted (fixed effects)	577	-0.122745	0.306214	0.688533
G_Acidaminococcus_RNT	pieces of fresh fruit per day	vegetables/fruit	Simple mode	577	2.137	1.78274	0.23113
G_Acidaminococcus_RNT	pieces of fresh fruit per day	vegetables/fruit	Weighted mode	577	-0.994471	1.21976	0.415239
G_Acidaminococcus_RNT	pieces of fresh fruit per day	vegetables/fruit	Weighted mode (NOME)	577	-1.12495	1.20335	0.350258
G_Acidaminococcus_RNT	pieces of fresh fruit per day	vegetables/fruit	Simple mode (NOME)	577	2.137	1.72283	0.215331
G_Acidaminococcus_RNT	pieces of fresh fruit per day	vegetables/fruit	Robust adjusted profile score (RAPS)	577	-0.199929	0.328206	0.54242
G_Acidaminococcus_RNT	pieces of fresh fruit per day	vegetables/fruit	Sign concordance test	577	-0.0225303	NA	0.617419
G_Acidaminococcus_RNT	pieces of fresh fruit per day	vegetables/fruit	Unweighted regression	577	-1.02932	2.39587	0.667469
G_Aestuariispira_RNT	pieces of fresh fruit per day	vegetables/fruit	Maximum likelihood	577	-0.194097	0.238159	0.415079
G_Aestuariispira_RNT	pieces of fresh fruit per day	vegetables/fruit	MR Egger	577	-1.11997	0.711385	0.115957
G_Aestuariispira_RNT	pieces of fresh fruit per day	vegetables/fruit	MR Egger (bootstrap)	577	-0.405263	0.558029	0.231
G_Aestuariispira_RNT	pieces of fresh fruit per day	vegetables/fruit	Simple median	577	0.00416542	0.349412	0.990488
G_Aestuariispira_RNT	pieces of fresh fruit per day	vegetables/fruit	Weighted median	577	-0.173019	0.348043	0.619106
G_Aestuariispira_RNT	pieces of fresh fruit per day	vegetables/fruit	Penalised weighted median	577	-0.0759982	0.351703	0.82892
G_Aestuariispira_RNT	pieces of fresh fruit per day	vegetables/fruit	Inverse variance weighted	577	-0.198562	0.233297	0.394708
G_Aestuariispira_RNT	pieces of fresh fruit per day	vegetables/fruit	IVW radial	577	-0.19856	0.22708	0.381896
G_Aestuariispira_RNT	pieces of fresh fruit per day	vegetables/fruit	Inverse variance weighted (multiplicative random effects)	577	-0.198562	0.22708	0.381893
G_Aestuariispira_RNT	pieces of fresh fruit per day	vegetables/fruit	Inverse variance weighted (fixed effects)	577	-0.198562	0.233297	0.394708
G_Aestuariispira_RNT	pieces of fresh fruit per day	vegetables/fruit	Simple mode	577	0.576426	1.37929	0.676165
G_Aestuariispira_RNT	pieces of fresh fruit per day	vegetables/fruit	Weighted mode	577	0.204832	1.44804	0.88756
G_Aestuariispira_RNT	pieces of fresh fruit per day	vegetables/fruit	Weighted mode (NOME)	577	0.29773	1.35838	0.826588
G_Aestuariispira_RNT	pieces of fresh fruit per day	vegetables/fruit	Simple mode (NOME)	577	0.576426	1.47071	0.69525
G_Aestuariispira_RNT	pieces of fresh fruit per day	vegetables/fruit	Robust adjusted profile score (RAPS)	577	-0.192068	0.250226	0.442737
G_Aestuariispira_RNT	pieces of fresh fruit per day	vegetables/fruit	Sign concordance test	577	0.0017331	NA	1
G_Aestuariispira_RNT	pieces of fresh fruit per day	vegetables/fruit	Unweighted regression	577	-0.27756	2.39587	0.907772
G_Akkermansia_RNT	pieces of fresh fruit per day	vegetables/fruit	Maximum likelihood	577	-0.271565	0.159462	0.0885655
G_Akkermansia_RNT	pieces of fresh fruit per day	vegetables/fruit	MR Egger	577	0.134968	0.487469	0.781976
G_Akkermansia_RNT	pieces of fresh fruit per day	vegetables/fruit	MR Egger (bootstrap)	577	0.23163	0.362804	0.255
G_Akkermansia_RNT	pieces of fresh fruit per day	vegetables/fruit	Simple median	577	-0.332022	0.238931	0.164646
G_Akkermansia_RNT	pieces of fresh fruit per day	vegetables/fruit	Weighted median	577	-0.0695977	0.252443	0.782781
G_Akkermansia_RNT	pieces of fresh fruit per day	vegetables/fruit	Penalised weighted median	577	-0.0648487	0.250994	0.796124
G_Akkermansia_RNT	pieces of fresh fruit per day	vegetables/fruit	Inverse variance weighted	577	-0.275122	0.159833	0.0851952
G_Akkermansia_RNT	pieces of fresh fruit per day	vegetables/fruit	IVW radial	577	-0.27512	0.159833	0.0851977
G_Akkermansia_RNT	pieces of fresh fruit per day	vegetables/fruit	Inverse variance weighted (multiplicative random effects)	577	-0.275122	0.159833	0.0851952
G_Akkermansia_RNT	pieces of fresh fruit per day	vegetables/fruit	Inverse variance weighted (fixed effects)	577	-0.275122	0.155835	0.077485
G_Akkermansia_RNT	pieces of fresh fruit per day	vegetables/fruit	Simple mode	577	0.116417	0.942622	0.901752
G_Akkermansia_RNT	pieces of fresh fruit per day	vegetables/fruit	Weighted mode	577	0.2442	0.632898	0.699754
G_Akkermansia_RNT	pieces of fresh fruit per day	vegetables/fruit	Weighted mode (NOME)	577	0.2442	0.686728	0.722271
G_Akkermansia_RNT	pieces of fresh fruit per day	vegetables/fruit	Simple mode (NOME)	577	0.116417	0.941421	0.901627
G_Akkermansia_RNT	pieces of fresh fruit per day	vegetables/fruit	Robust adjusted profile score (RAPS)	577	-0.281391	0.17381	0.105457
G_Akkermansia_RNT	pieces of fresh fruit per day	vegetables/fruit	Sign concordance test	577	-0.0710572	NA	0.0957835
G_Akkermansia_RNT	pieces of fresh fruit per day	vegetables/fruit	Unweighted regression	577	-0.298772	2.39587	0.900759
G_Alistipes_RNT	pieces of fresh fruit per day	vegetables/fruit	Maximum likelihood	577	-0.00800871	0.123945	0.94848
G_Alistipes_RNT	pieces of fresh fruit per day	vegetables/fruit	MR Egger	577	0.456983	0.37101	0.218555
G_Alistipes_RNT	pieces of fresh fruit per day	vegetables/fruit	MR Egger (bootstrap)	577	0.127507	0.271247	0.331
G_Alistipes_RNT	pieces of fresh fruit per day	vegetables/fruit	Simple median	577	0.113748	0.177853	0.522457
G_Alistipes_RNT	pieces of fresh fruit per day	vegetables/fruit	Weighted median	577	0.124176	0.19592	0.526204
G_Alistipes_RNT	pieces of fresh fruit per day	vegetables/fruit	Penalised weighted median	577	0.142288	0.198812	0.474182
G_Alistipes_RNT	pieces of fresh fruit per day	vegetables/fruit	Inverse variance weighted	577	-0.00800871	0.121356	0.947383
G_Alistipes_RNT	pieces of fresh fruit per day	vegetables/fruit	IVW radial	577	-0.00800871	0.121356	0.947383
G_Alistipes_RNT	pieces of fresh fruit per day	vegetables/fruit	Inverse variance weighted (multiplicative random effects)	577	-0.00800871	0.121356	0.947383
G_Alistipes_RNT	pieces of fresh fruit per day	vegetables/fruit	Inverse variance weighted (fixed effects)	577	-0.00800871	0.121288	0.947353
G_Alistipes_RNT	pieces of fresh fruit per day	vegetables/fruit	Simple mode	577	0.0832352	0.758908	0.912703
G_Alistipes_RNT	pieces of fresh fruit per day	vegetables/fruit	Weighted mode	577	-0.00786498	0.55324	0.988662
G_Alistipes_RNT	pieces of fresh fruit per day	vegetables/fruit	Weighted mode (NOME)	577	-0.00786498	0.595168	0.989461
G_Alistipes_RNT	pieces of fresh fruit per day	vegetables/fruit	Simple mode (NOME)	577	0.0832352	0.795648	0.916719
G_Alistipes_RNT	pieces of fresh fruit per day	vegetables/fruit	Robust adjusted profile score (RAPS)	577	0.012466	0.129922	0.923561
G_Alistipes_RNT	pieces of fresh fruit per day	vegetables/fruit	Sign concordance test	577	0.0329289	NA	0.453675
G_Alistipes_RNT	pieces of fresh fruit per day	vegetables/fruit	Unweighted regression	577	0.169304	2.39587	0.943665
G_Alloprevotella_RNT	pieces of fresh fruit per day	vegetables/fruit	Maximum likelihood	577	-0.180231	0.290653	0.535198
G_Alloprevotella_RNT	pieces of fresh fruit per day	vegetables/fruit	MR Egger	577	-0.853937	0.868073	0.325669
G_Alloprevotella_RNT	pieces of fresh fruit per day	vegetables/fruit	MR Egger (bootstrap)	577	-0.176976	0.634608	0.395
G_Alloprevotella_RNT	pieces of fresh fruit per day	vegetables/fruit	Simple median	577	-0.16925	0.415737	0.683929
G_Alloprevotella_RNT	pieces of fresh fruit per day	vegetables/fruit	Weighted median	577	-0.255436	0.452417	0.572343
G_Alloprevotella_RNT	pieces of fresh fruit per day	vegetables/fruit	Penalised weighted median	577	-0.253591	0.460521	0.581866
G_Alloprevotella_RNT	pieces of fresh fruit per day	vegetables/fruit	Inverse variance weighted	577	-0.185702	0.2848	0.514373
G_Alloprevotella_RNT	pieces of fresh fruit per day	vegetables/fruit	IVW radial	577	-0.185703	0.275709	0.500601
G_Alloprevotella_RNT	pieces of fresh fruit per day	vegetables/fruit	Inverse variance weighted (multiplicative random effects)	577	-0.185702	0.275709	0.500602
G_Alloprevotella_RNT	pieces of fresh fruit per day	vegetables/fruit	Inverse variance weighted (fixed effects)	577	-0.185702	0.2848	0.514373
G_Alloprevotella_RNT	pieces of fresh fruit per day	vegetables/fruit	Simple mode	577	-0.675442	1.72581	0.695664
G_Alloprevotella_RNT	pieces of fresh fruit per day	vegetables/fruit	Weighted mode	577	-0.562313	1.24924	0.652791
G_Alloprevotella_RNT	pieces of fresh fruit per day	vegetables/fruit	Weighted mode (NOME)	577	-0.562313	1.1805	0.634017
G_Alloprevotella_RNT	pieces of fresh fruit per day	vegetables/fruit	Simple mode (NOME)	577	-0.675442	1.61191	0.675348
G_Alloprevotella_RNT	pieces of fresh fruit per day	vegetables/fruit	Robust adjusted profile score (RAPS)	577	-0.155277	0.305423	0.611173
G_Alloprevotella_RNT	pieces of fresh fruit per day	vegetables/fruit	Sign concordance test	577	-0.0294627	NA	0.505389
G_Alloprevotella_RNT	pieces of fresh fruit per day	vegetables/fruit	Unweighted regression	577	-0.561352	2.39587	0.814752
G_Anaerostipes_RNT	pieces of fresh fruit per day	vegetables/fruit	Maximum likelihood	577	-0.237918	0.126727	0.0604635
G_Anaerostipes_RNT	pieces of fresh fruit per day	vegetables/fruit	MR Egger	577	-0.807444	0.383549	0.0357079
G_Anaerostipes_RNT	pieces of fresh fruit per day	vegetables/fruit	MR Egger (bootstrap)	577	-0.272783	0.299648	0.18
G_Anaerostipes_RNT	pieces of fresh fruit per day	vegetables/fruit	Simple median	577	-0.327717	0.188588	0.0822577
G_Anaerostipes_RNT	pieces of fresh fruit per day	vegetables/fruit	Weighted median	577	-0.448224	0.193906	0.0208025
G_Anaerostipes_RNT	pieces of fresh fruit per day	vegetables/fruit	Penalised weighted median	577	-0.460985	0.193353	0.0171182
G_Anaerostipes_RNT	pieces of fresh fruit per day	vegetables/fruit	Inverse variance weighted	577	-0.238421	0.125735	0.0579309
G_Anaerostipes_RNT	pieces of fresh fruit per day	vegetables/fruit	IVW radial	577	-0.238424	0.125735	0.0579278
G_Anaerostipes_RNT	pieces of fresh fruit per day	vegetables/fruit	Inverse variance weighted (multiplicative random effects)	577	-0.238421	0.125735	0.0579309
G_Anaerostipes_RNT	pieces of fresh fruit per day	vegetables/fruit	Inverse variance weighted (fixed effects)	577	-0.238421	0.123906	0.0543288
G_Anaerostipes_RNT	pieces of fresh fruit per day	vegetables/fruit	Simple mode	577	-0.717363	0.698127	0.304591
G_Anaerostipes_RNT	pieces of fresh fruit per day	vegetables/fruit	Weighted mode	577	-0.500899	0.5819	0.389707
G_Anaerostipes_RNT	pieces of fresh fruit per day	vegetables/fruit	Weighted mode (NOME)	577	-0.500899	0.538502	0.352673
G_Anaerostipes_RNT	pieces of fresh fruit per day	vegetables/fruit	Simple mode (NOME)	577	-0.717363	0.732805	0.328027
G_Anaerostipes_RNT	pieces of fresh fruit per day	vegetables/fruit	Robust adjusted profile score (RAPS)	577	-0.314664	0.136592	0.0212412
G_Anaerostipes_RNT	pieces of fresh fruit per day	vegetables/fruit	Sign concordance test	577	-0.0779896	NA	0.0668966
G_Anaerostipes_RNT	pieces of fresh fruit per day	vegetables/fruit	Unweighted regression	577	-0.386529	2.39587	0.871832
G_Bacteroides_RNT	pieces of fresh fruit per day	vegetables/fruit	Maximum likelihood	577	0.170641	0.125054	0.172398
G_Bacteroides_RNT	pieces of fresh fruit per day	vegetables/fruit	MR Egger	577	0.255791	0.380294	0.501462
G_Bacteroides_RNT	pieces of fresh fruit per day	vegetables/fruit	MR Egger (bootstrap)	577	0.227383	0.285185	0.202
G_Bacteroides_RNT	pieces of fresh fruit per day	vegetables/fruit	Simple median	577	0.125689	0.184826	0.496478
G_Bacteroides_RNT	pieces of fresh fruit per day	vegetables/fruit	Weighted median	577	0.126761	0.196524	0.518916
G_Bacteroides_RNT	pieces of fresh fruit per day	vegetables/fruit	Penalised weighted median	577	0.129871	0.198205	0.512316
G_Bacteroides_RNT	pieces of fresh fruit per day	vegetables/fruit	Inverse variance weighted	577	0.167715	0.124399	0.177594
G_Bacteroides_RNT	pieces of fresh fruit per day	vegetables/fruit	IVW radial	577	0.167714	0.124399	0.177597
G_Bacteroides_RNT	pieces of fresh fruit per day	vegetables/fruit	Inverse variance weighted (multiplicative random effects)	577	0.167715	0.124399	0.177594
G_Bacteroides_RNT	pieces of fresh fruit per day	vegetables/fruit	Inverse variance weighted (fixed effects)	577	0.167715	0.122264	0.170142
G_Bacteroides_RNT	pieces of fresh fruit per day	vegetables/fruit	Simple mode	577	0.054082	0.692207	0.937752
G_Bacteroides_RNT	pieces of fresh fruit per day	vegetables/fruit	Weighted mode	577	0.054082	0.557872	0.922805
G_Bacteroides_RNT	pieces of fresh fruit per day	vegetables/fruit	Weighted mode (NOME)	577	0.054082	0.574538	0.925038
G_Bacteroides_RNT	pieces of fresh fruit per day	vegetables/fruit	Simple mode (NOME)	577	0.054082	0.69836	0.938299
G_Bacteroides_RNT	pieces of fresh fruit per day	vegetables/fruit	Robust adjusted profile score (RAPS)	577	0.192287	0.133248	0.149
G_Bacteroides_RNT	pieces of fresh fruit per day	vegetables/fruit	Sign concordance test	577	0.0363951	NA	0.405085
G_Bacteroides_RNT	pieces of fresh fruit per day	vegetables/fruit	Unweighted regression	577	0.100344	2.39587	0.966593
G_Barnesiella_RNT	pieces of fresh fruit per day	vegetables/fruit	Maximum likelihood	577	0.142032	0.135099	0.293112
G_Barnesiella_RNT	pieces of fresh fruit per day	vegetables/fruit	MR Egger	577	-0.118165	0.412955	0.77487
G_Barnesiella_RNT	pieces of fresh fruit per day	vegetables/fruit	MR Egger (bootstrap)	577	-0.144009	0.307811	0.329
G_Barnesiella_RNT	pieces of fresh fruit per day	vegetables/fruit	Simple median	577	0.185152	0.195996	0.344825
G_Barnesiella_RNT	pieces of fresh fruit per day	vegetables/fruit	Weighted median	577	0.166256	0.207034	0.421952
G_Barnesiella_RNT	pieces of fresh fruit per day	vegetables/fruit	Penalised weighted median	577	0.213942	0.212072	0.313063
G_Barnesiella_RNT	pieces of fresh fruit per day	vegetables/fruit	Inverse variance weighted	577	0.139541	0.134901	0.300951
G_Barnesiella_RNT	pieces of fresh fruit per day	vegetables/fruit	IVW radial	577	0.139541	0.134901	0.300951
G_Barnesiella_RNT	pieces of fresh fruit per day	vegetables/fruit	Inverse variance weighted (multiplicative random effects)	577	0.139541	0.134901	0.300951
G_Barnesiella_RNT	pieces of fresh fruit per day	vegetables/fruit	Inverse variance weighted (fixed effects)	577	0.139541	0.132086	0.290766
G_Barnesiella_RNT	pieces of fresh fruit per day	vegetables/fruit	Simple mode	577	-0.187002	0.777345	0.809978
G_Barnesiella_RNT	pieces of fresh fruit per day	vegetables/fruit	Weighted mode	577	0.122179	0.633067	0.847031
G_Barnesiella_RNT	pieces of fresh fruit per day	vegetables/fruit	Weighted mode (NOME)	577	0.122179	0.62392	0.844816
G_Barnesiella_RNT	pieces of fresh fruit per day	vegetables/fruit	Simple mode (NOME)	577	-0.187002	0.815768	0.818768
G_Barnesiella_RNT	pieces of fresh fruit per day	vegetables/fruit	Robust adjusted profile score (RAPS)	577	0.186695	0.14139	0.186694
G_Barnesiella_RNT	pieces of fresh fruit per day	vegetables/fruit	Sign concordance test	577	0.0467938	NA	0.279066
G_Barnesiella_RNT	pieces of fresh fruit per day	vegetables/fruit	Unweighted regression	577	0.208345	2.39587	0.930703
G_Bifidobacterium_RNT	pieces of fresh fruit per day	vegetables/fruit	Maximum likelihood	577	-0.08872	0.132619	0.503507
G_Bifidobacterium_RNT	pieces of fresh fruit per day	vegetables/fruit	MR Egger	577	-0.137725	0.410864	0.73759
G_Bifidobacterium_RNT	pieces of fresh fruit per day	vegetables/fruit	MR Egger (bootstrap)	577	-0.103838	0.296504	0.363
G_Bifidobacterium_RNT	pieces of fresh fruit per day	vegetables/fruit	Simple median	577	-0.207216	0.192443	0.281586
G_Bifidobacterium_RNT	pieces of fresh fruit per day	vegetables/fruit	Weighted median	577	-0.152863	0.206016	0.458089
G_Bifidobacterium_RNT	pieces of fresh fruit per day	vegetables/fruit	Penalised weighted median	577	-0.155773	0.208605	0.455224
G_Bifidobacterium_RNT	pieces of fresh fruit per day	vegetables/fruit	Inverse variance weighted	577	-0.0889237	0.134453	0.508373
G_Bifidobacterium_RNT	pieces of fresh fruit per day	vegetables/fruit	IVW radial	577	-0.0889236	0.134453	0.508373
G_Bifidobacterium_RNT	pieces of fresh fruit per day	vegetables/fruit	Inverse variance weighted (multiplicative random effects)	577	-0.0889237	0.134453	0.508373
G_Bifidobacterium_RNT	pieces of fresh fruit per day	vegetables/fruit	Inverse variance weighted (fixed effects)	577	-0.0889237	0.129559	0.492488
G_Bifidobacterium_RNT	pieces of fresh fruit per day	vegetables/fruit	Simple mode	577	-0.590759	0.717953	0.410941
G_Bifidobacterium_RNT	pieces of fresh fruit per day	vegetables/fruit	Weighted mode	577	-0.296927	0.491415	0.54593
G_Bifidobacterium_RNT	pieces of fresh fruit per day	vegetables/fruit	Weighted mode (NOME)	577	-0.296927	0.590994	0.615564
G_Bifidobacterium_RNT	pieces of fresh fruit per day	vegetables/fruit	Simple mode (NOME)	577	-0.590759	0.799829	0.460446
G_Bifidobacterium_RNT	pieces of fresh fruit per day	vegetables/fruit	Robust adjusted profile score (RAPS)	577	-0.110791	0.146868	0.450636
G_Bifidobacterium_RNT	pieces of fresh fruit per day	vegetables/fruit	Sign concordance test	577	-0.0710572	NA	0.0957835
G_Bifidobacterium_RNT	pieces of fresh fruit per day	vegetables/fruit	Unweighted regression	577	-0.171259	2.39587	0.943015
G_Blautia_RNT	pieces of fresh fruit per day	vegetables/fruit	Maximum likelihood	577	-0.103294	0.122796	0.400244
G_Blautia_RNT	pieces of fresh fruit per day	vegetables/fruit	MR Egger	577	0.210967	0.385124	0.584049
G_Blautia_RNT	pieces of fresh fruit per day	vegetables/fruit	MR Egger (bootstrap)	577	-0.0795805	0.275489	0.379
G_Blautia_RNT	pieces of fresh fruit per day	vegetables/fruit	Simple median	577	-0.176203	0.17494	0.313831
G_Blautia_RNT	pieces of fresh fruit per day	vegetables/fruit	Weighted median	577	-0.175592	0.194539	0.366734
G_Blautia_RNT	pieces of fresh fruit per day	vegetables/fruit	Penalised weighted median	577	-0.193824	0.185585	0.296304
G_Blautia_RNT	pieces of fresh fruit per day	vegetables/fruit	Inverse variance weighted	577	-0.103674	0.126024	0.410705
G_Blautia_RNT	pieces of fresh fruit per day	vegetables/fruit	IVW radial	577	-0.103675	0.126024	0.410702
G_Blautia_RNT	pieces of fresh fruit per day	vegetables/fruit	Inverse variance weighted (multiplicative random effects)	577	-0.103674	0.126024	0.410705
G_Blautia_RNT	pieces of fresh fruit per day	vegetables/fruit	Inverse variance weighted (fixed effects)	577	-0.103674	0.119859	0.387055
G_Blautia_RNT	pieces of fresh fruit per day	vegetables/fruit	Simple mode	577	-0.169859	0.771715	0.825867
G_Blautia_RNT	pieces of fresh fruit per day	vegetables/fruit	Weighted mode	577	0.0641238	0.634162	0.919494
G_Blautia_RNT	pieces of fresh fruit per day	vegetables/fruit	Weighted mode (NOME)	577	0.0641238	0.661923	0.922859
G_Blautia_RNT	pieces of fresh fruit per day	vegetables/fruit	Simple mode (NOME)	577	-0.169859	0.758916	0.822978
G_Blautia_RNT	pieces of fresh fruit per day	vegetables/fruit	Robust adjusted profile score (RAPS)	577	-0.158285	0.134058	0.237711
G_Blautia_RNT	pieces of fresh fruit per day	vegetables/fruit	Sign concordance test	577	-0.0329289	NA	0.453675
G_Blautia_RNT	pieces of fresh fruit per day	vegetables/fruit	Unweighted regression	577	0.0559179	2.39587	0.98138
G_Butyricicoccus_RNT	pieces of fresh fruit per day	vegetables/fruit	Maximum likelihood	577	-0.004957	0.126834	0.968825
G_Butyricicoccus_RNT	pieces of fresh fruit per day	vegetables/fruit	MR Egger	577	-0.130618	0.386226	0.735343
G_Butyricicoccus_RNT	pieces of fresh fruit per day	vegetables/fruit	MR Egger (bootstrap)	577	-0.0106091	0.286432	0.496
G_Butyricicoccus_RNT	pieces of fresh fruit per day	vegetables/fruit	Simple median	577	-0.101185	0.186095	0.586627
G_Butyricicoccus_RNT	pieces of fresh fruit per day	vegetables/fruit	Weighted median	577	-0.120918	0.188894	0.522084
G_Butyricicoccus_RNT	pieces of fresh fruit per day	vegetables/fruit	Penalised weighted median	577	-0.128768	0.192627	0.503825
G_Butyricicoccus_RNT	pieces of fresh fruit per day	vegetables/fruit	Inverse variance weighted	577	-0.004957	0.126369	0.96871
G_Butyricicoccus_RNT	pieces of fresh fruit per day	vegetables/fruit	IVW radial	577	-0.00495701	0.126369	0.96871
G_Butyricicoccus_RNT	pieces of fresh fruit per day	vegetables/fruit	Inverse variance weighted (multiplicative random effects)	577	-0.004957	0.126369	0.96871
G_Butyricicoccus_RNT	pieces of fresh fruit per day	vegetables/fruit	Inverse variance weighted (fixed effects)	577	-0.004957	0.124027	0.968119
G_Butyricicoccus_RNT	pieces of fresh fruit per day	vegetables/fruit	Simple mode	577	-0.317532	0.759016	0.67585
G_Butyricicoccus_RNT	pieces of fresh fruit per day	vegetables/fruit	Weighted mode	577	-0.632794	0.610878	0.300695
G_Butyricicoccus_RNT	pieces of fresh fruit per day	vegetables/fruit	Weighted mode (NOME)	577	-0.632794	0.655033	0.334425
G_Butyricicoccus_RNT	pieces of fresh fruit per day	vegetables/fruit	Simple mode (NOME)	577	-0.317532	0.806169	0.693817
G_Butyricicoccus_RNT	pieces of fresh fruit per day	vegetables/fruit	Robust adjusted profile score (RAPS)	577	-0.0113391	0.136952	0.934014
G_Butyricicoccus_RNT	pieces of fresh fruit per day	vegetables/fruit	Sign concordance test	577	-0.05026	NA	0.24373
G_Butyricicoccus_RNT	pieces of fresh fruit per day	vegetables/fruit	Unweighted regression	577	-0.111558	2.39587	0.962862
G_Butyrivibrio_RNT	pieces of fresh fruit per day	vegetables/fruit	Maximum likelihood	577	0.36587	0.303695	0.228308
G_Butyrivibrio_RNT	pieces of fresh fruit per day	vegetables/fruit	MR Egger	577	0.347517	0.935212	0.710334
G_Butyrivibrio_RNT	pieces of fresh fruit per day	vegetables/fruit	MR Egger (bootstrap)	577	0.18797	0.652631	0.389
G_Butyrivibrio_RNT	pieces of fresh fruit per day	vegetables/fruit	Simple median	577	0.201862	0.447079	0.651619
G_Butyrivibrio_RNT	pieces of fresh fruit per day	vegetables/fruit	Weighted median	577	0.428215	0.473699	0.366006
G_Butyrivibrio_RNT	pieces of fresh fruit per day	vegetables/fruit	Penalised weighted median	577	0.451136	0.487373	0.354629
G_Butyrivibrio_RNT	pieces of fresh fruit per day	vegetables/fruit	Inverse variance weighted	577	0.354463	0.304865	0.244957
G_Butyrivibrio_RNT	pieces of fresh fruit per day	vegetables/fruit	IVW radial	577	0.354459	0.304866	0.244963
G_Butyrivibrio_RNT	pieces of fresh fruit per day	vegetables/fruit	Inverse variance weighted (multiplicative random effects)	577	0.354463	0.304865	0.244957
G_Butyrivibrio_RNT	pieces of fresh fruit per day	vegetables/fruit	Inverse variance weighted (fixed effects)	577	0.354463	0.2969	0.232524
G_Butyrivibrio_RNT	pieces of fresh fruit per day	vegetables/fruit	Simple mode	577	-0.463083	1.69266	0.784503
G_Butyrivibrio_RNT	pieces of fresh fruit per day	vegetables/fruit	Weighted mode	577	0.952685	1.4407	0.508706
G_Butyrivibrio_RNT	pieces of fresh fruit per day	vegetables/fruit	Weighted mode (NOME)	577	1.08139	1.52838	0.479517
G_Butyrivibrio_RNT	pieces of fresh fruit per day	vegetables/fruit	Simple mode (NOME)	577	-0.463083	1.79245	0.796228
G_Butyrivibrio_RNT	pieces of fresh fruit per day	vegetables/fruit	Robust adjusted profile score (RAPS)	577	0.345081	0.324082	0.286969
G_Butyrivibrio_RNT	pieces of fresh fruit per day	vegetables/fruit	Sign concordance test	577	0.0225303	NA	0.617419
G_Butyrivibrio_RNT	pieces of fresh fruit per day	vegetables/fruit	Unweighted regression	577	0.705252	2.39587	0.768482
G_Clostridium_IV_RNT	pieces of fresh fruit per day	vegetables/fruit	Maximum likelihood	577	-0.32855	0.125058	0.00860979
G_Clostridium_IV_RNT	pieces of fresh fruit per day	vegetables/fruit	MR Egger	577	-0.115486	0.375012	0.75823
G_Clostridium_IV_RNT	pieces of fresh fruit per day	vegetables/fruit	MR Egger (bootstrap)	577	-0.411086	0.283297	0.076
G_Clostridium_IV_RNT	pieces of fresh fruit per day	vegetables/fruit	Simple median	577	-0.345015	0.1816	0.0574507
G_Clostridium_IV_RNT	pieces of fresh fruit per day	vegetables/fruit	Weighted median	577	-0.390368	0.187018	0.0368583
G_Clostridium_IV_RNT	pieces of fresh fruit per day	vegetables/fruit	Penalised weighted median	577	-0.40052	0.195102	0.0400848
G_Clostridium_IV_RNT	pieces of fresh fruit per day	vegetables/fruit	Inverse variance weighted	577	-0.331247	0.1227	0.00694148
G_Clostridium_IV_RNT	pieces of fresh fruit per day	vegetables/fruit	IVW radial	577	-0.331242	0.114766	0.00389876
G_Clostridium_IV_RNT	pieces of fresh fruit per day	vegetables/fruit	Inverse variance weighted (multiplicative random effects)	577	-0.331247	0.114766	0.00389812
G_Clostridium_IV_RNT	pieces of fresh fruit per day	vegetables/fruit	Inverse variance weighted (fixed effects)	577	-0.331247	0.1227	0.00694148
G_Clostridium_IV_RNT	pieces of fresh fruit per day	vegetables/fruit	Simple mode	577	-0.0334941	0.703459	0.962041
G_Clostridium_IV_RNT	pieces of fresh fruit per day	vegetables/fruit	Weighted mode	577	-0.228173	0.555361	0.681331
G_Clostridium_IV_RNT	pieces of fresh fruit per day	vegetables/fruit	Weighted mode (NOME)	577	-0.228173	0.570447	0.689312
G_Clostridium_IV_RNT	pieces of fresh fruit per day	vegetables/fruit	Simple mode (NOME)	577	-0.0334941	0.721494	0.962989
G_Clostridium_IV_RNT	pieces of fresh fruit per day	vegetables/fruit	Robust adjusted profile score (RAPS)	577	-0.402824	0.131908	0.00225943
G_Clostridium_IV_RNT	pieces of fresh fruit per day	vegetables/fruit	Sign concordance test	577	-0.109185	NA	0.00978849
G_Clostridium_IV_RNT	pieces of fresh fruit per day	vegetables/fruit	Unweighted regression	577	-0.15797	2.39587	0.94743
G_Clostridium_sensu_stricto_RNT	pieces of fresh fruit per day	vegetables/fruit	Maximum likelihood	577	0.0368341	0.14978	0.805743
G_Clostridium_sensu_stricto_RNT	pieces of fresh fruit per day	vegetables/fruit	MR Egger	577	0.422271	0.450677	0.349167
G_Clostridium_sensu_stricto_RNT	pieces of fresh fruit per day	vegetables/fruit	MR Egger (bootstrap)	577	0.147992	0.32971	0.329
G_Clostridium_sensu_stricto_RNT	pieces of fresh fruit per day	vegetables/fruit	Simple median	577	-0.00482474	0.217411	0.982295
G_Clostridium_sensu_stricto_RNT	pieces of fresh fruit per day	vegetables/fruit	Weighted median	577	0.0408231	0.224523	0.855723
G_Clostridium_sensu_stricto_RNT	pieces of fresh fruit per day	vegetables/fruit	Penalised weighted median	577	0.0286072	0.216923	0.895082
G_Clostridium_sensu_stricto_RNT	pieces of fresh fruit per day	vegetables/fruit	Inverse variance weighted	577	0.0357619	0.147184	0.808026
G_Clostridium_sensu_stricto_RNT	pieces of fresh fruit per day	vegetables/fruit	IVW radial	577	0.0357619	0.147184	0.808026
G_Clostridium_sensu_stricto_RNT	pieces of fresh fruit per day	vegetables/fruit	Inverse variance weighted (multiplicative random effects)	577	0.0357619	0.147184	0.808026
G_Clostridium_sensu_stricto_RNT	pieces of fresh fruit per day	vegetables/fruit	Inverse variance weighted (fixed effects)	577	0.0357619	0.146567	0.807234
G_Clostridium_sensu_stricto_RNT	pieces of fresh fruit per day	vegetables/fruit	Simple mode	577	0.694474	0.843228	0.410514
G_Clostridium_sensu_stricto_RNT	pieces of fresh fruit per day	vegetables/fruit	Weighted mode	577	0.766422	0.669608	0.252857
G_Clostridium_sensu_stricto_RNT	pieces of fresh fruit per day	vegetables/fruit	Weighted mode (NOME)	577	0.83837	0.732292	0.252744
G_Clostridium_sensu_stricto_RNT	pieces of fresh fruit per day	vegetables/fruit	Simple mode (NOME)	577	0.694474	0.886807	0.43388
G_Clostridium_sensu_stricto_RNT	pieces of fresh fruit per day	vegetables/fruit	Robust adjusted profile score (RAPS)	577	-0.0105492	0.157003	0.94643
G_Clostridium_sensu_stricto_RNT	pieces of fresh fruit per day	vegetables/fruit	Sign concordance test	577	-0.00519931	NA	0.933653
G_Clostridium_sensu_stricto_RNT	pieces of fresh fruit per day	vegetables/fruit	Unweighted regression	577	0.157825	2.39587	0.947478
G_Clostridium_XlVa_RNT	pieces of fresh fruit per day	vegetables/fruit	Maximum likelihood	577	0.123769	0.127294	0.330899
G_Clostridium_XlVa_RNT	pieces of fresh fruit per day	vegetables/fruit	MR Egger	577	0.129935	0.380907	0.733137
G_Clostridium_XlVa_RNT	pieces of fresh fruit per day	vegetables/fruit	MR Egger (bootstrap)	577	-0.101923	0.296969	0.376
G_Clostridium_XlVa_RNT	pieces of fresh fruit per day	vegetables/fruit	Simple median	577	0.252002	0.179659	0.160716
G_Clostridium_XlVa_RNT	pieces of fresh fruit per day	vegetables/fruit	Weighted median	577	-0.0150213	0.194	0.938282
G_Clostridium_XlVa_RNT	pieces of fresh fruit per day	vegetables/fruit	Penalised weighted median	577	-0.0145204	0.191113	0.939437
G_Clostridium_XlVa_RNT	pieces of fresh fruit per day	vegetables/fruit	Inverse variance weighted	577	0.121688	0.124643	0.32892
G_Clostridium_XlVa_RNT	pieces of fresh fruit per day	vegetables/fruit	IVW radial	577	0.121687	0.123304	0.323698
G_Clostridium_XlVa_RNT	pieces of fresh fruit per day	vegetables/fruit	Inverse variance weighted (multiplicative random effects)	577	0.121688	0.123304	0.323694
G_Clostridium_XlVa_RNT	pieces of fresh fruit per day	vegetables/fruit	Inverse variance weighted (fixed effects)	577	0.121688	0.124643	0.32892
G_Clostridium_XlVa_RNT	pieces of fresh fruit per day	vegetables/fruit	Simple mode	577	0.528977	0.746748	0.479
G_Clostridium_XlVa_RNT	pieces of fresh fruit per day	vegetables/fruit	Weighted mode	577	-0.249061	0.546265	0.64861
G_Clostridium_XlVa_RNT	pieces of fresh fruit per day	vegetables/fruit	Weighted mode (NOME)	577	-0.249061	0.586646	0.671323
G_Clostridium_XlVa_RNT	pieces of fresh fruit per day	vegetables/fruit	Simple mode (NOME)	577	0.528977	0.769305	0.491979
G_Clostridium_XlVa_RNT	pieces of fresh fruit per day	vegetables/fruit	Robust adjusted profile score (RAPS)	577	0.167856	0.133625	0.209054
G_Clostridium_XlVa_RNT	pieces of fresh fruit per day	vegetables/fruit	Sign concordance test	577	0.0294627	NA	0.505389
G_Clostridium_XlVa_RNT	pieces of fresh fruit per day	vegetables/fruit	Unweighted regression	577	0.101613	2.39587	0.966171
G_Clostridium_XVIII_RNT	pieces of fresh fruit per day	vegetables/fruit	Maximum likelihood	577	0.0976156	0.12613	0.438973
G_Clostridium_XVIII_RNT	pieces of fresh fruit per day	vegetables/fruit	MR Egger	577	0.172379	0.388691	0.657581
G_Clostridium_XVIII_RNT	pieces of fresh fruit per day	vegetables/fruit	MR Egger (bootstrap)	577	0.221005	0.288765	0.235
G_Clostridium_XVIII_RNT	pieces of fresh fruit per day	vegetables/fruit	Simple median	577	0.056187	0.181691	0.757135
G_Clostridium_XVIII_RNT	pieces of fresh fruit per day	vegetables/fruit	Weighted median	577	0.135363	0.195963	0.489718
G_Clostridium_XVIII_RNT	pieces of fresh fruit per day	vegetables/fruit	Penalised weighted median	577	0.132405	0.207311	0.523034
G_Clostridium_XVIII_RNT	pieces of fresh fruit per day	vegetables/fruit	Inverse variance weighted	577	0.0959944	0.12716	0.450301
G_Clostridium_XVIII_RNT	pieces of fresh fruit per day	vegetables/fruit	IVW radial	577	0.095994	0.12716	0.450303
G_Clostridium_XVIII_RNT	pieces of fresh fruit per day	vegetables/fruit	Inverse variance weighted (multiplicative random effects)	577	0.0959944	0.12716	0.450301
G_Clostridium_XVIII_RNT	pieces of fresh fruit per day	vegetables/fruit	Inverse variance weighted (fixed effects)	577	0.0959944	0.123242	0.436033
G_Clostridium_XVIII_RNT	pieces of fresh fruit per day	vegetables/fruit	Simple mode	577	-1.02359	0.800191	0.201349
G_Clostridium_XVIII_RNT	pieces of fresh fruit per day	vegetables/fruit	Weighted mode	577	0.186445	0.573382	0.745173
G_Clostridium_XVIII_RNT	pieces of fresh fruit per day	vegetables/fruit	Weighted mode (NOME)	577	0.186445	0.633997	0.768804
G_Clostridium_XVIII_RNT	pieces of fresh fruit per day	vegetables/fruit	Simple mode (NOME)	577	-1.02359	0.826268	0.215922
G_Clostridium_XVIII_RNT	pieces of fresh fruit per day	vegetables/fruit	Robust adjusted profile score (RAPS)	577	0.0881075	0.138107	0.523497
G_Clostridium_XVIII_RNT	pieces of fresh fruit per day	vegetables/fruit	Sign concordance test	577	0.0329289	NA	0.453675
G_Clostridium_XVIII_RNT	pieces of fresh fruit per day	vegetables/fruit	Unweighted regression	577	0.0968439	2.39587	0.967757
G_Collinsella_RNT	pieces of fresh fruit per day	vegetables/fruit	Maximum likelihood	577	0.0538238	0.131834	0.683076
G_Collinsella_RNT	pieces of fresh fruit per day	vegetables/fruit	MR Egger	577	-0.271029	0.394313	0.492142
G_Collinsella_RNT	pieces of fresh fruit per day	vegetables/fruit	MR Egger (bootstrap)	577	0.335562	0.300011	0.132
G_Collinsella_RNT	pieces of fresh fruit per day	vegetables/fruit	Simple median	577	0.0558749	0.196028	0.775617
G_Collinsella_RNT	pieces of fresh fruit per day	vegetables/fruit	Weighted median	577	0.0492959	0.210745	0.815053
G_Collinsella_RNT	pieces of fresh fruit per day	vegetables/fruit	Penalised weighted median	577	0.0503772	0.219777	0.818698
G_Collinsella_RNT	pieces of fresh fruit per day	vegetables/fruit	Inverse variance weighted	577	0.052799	0.1291	0.682556
G_Collinsella_RNT	pieces of fresh fruit per day	vegetables/fruit	IVW radial	577	0.052799	0.127297	0.67831
G_Collinsella_RNT	pieces of fresh fruit per day	vegetables/fruit	Inverse variance weighted (multiplicative random effects)	577	0.052799	0.127297	0.678309
G_Collinsella_RNT	pieces of fresh fruit per day	vegetables/fruit	Inverse variance weighted (fixed effects)	577	0.052799	0.1291	0.682556
G_Collinsella_RNT	pieces of fresh fruit per day	vegetables/fruit	Simple mode	577	0.333545	0.729044	0.647476
G_Collinsella_RNT	pieces of fresh fruit per day	vegetables/fruit	Weighted mode	577	0.138607	0.569605	0.807829
G_Collinsella_RNT	pieces of fresh fruit per day	vegetables/fruit	Weighted mode (NOME)	577	0.138607	0.633877	0.826988
G_Collinsella_RNT	pieces of fresh fruit per day	vegetables/fruit	Simple mode (NOME)	577	0.333545	0.820521	0.684523
G_Collinsella_RNT	pieces of fresh fruit per day	vegetables/fruit	Robust adjusted profile score (RAPS)	577	0.0479153	0.138401	0.729188
G_Collinsella_RNT	pieces of fresh fruit per day	vegetables/fruit	Sign concordance test	577	0.0190641	NA	0.677223
G_Collinsella_RNT	pieces of fresh fruit per day	vegetables/fruit	Unweighted regression	577	-0.276011	2.39587	0.908285
G_Coprobacter_RNT	pieces of fresh fruit per day	vegetables/fruit	Maximum likelihood	577	0.213327	0.153582	0.164831
G_Coprobacter_RNT	pieces of fresh fruit per day	vegetables/fruit	MR Egger	577	0.25827	0.461592	0.576024
G_Coprobacter_RNT	pieces of fresh fruit per day	vegetables/fruit	MR Egger (bootstrap)	577	0.282021	0.341258	0.199
G_Coprobacter_RNT	pieces of fresh fruit per day	vegetables/fruit	Simple median	577	0.21689	0.218442	0.320762
G_Coprobacter_RNT	pieces of fresh fruit per day	vegetables/fruit	Weighted median	577	0.179828	0.240226	0.45411
G_Coprobacter_RNT	pieces of fresh fruit per day	vegetables/fruit	Penalised weighted median	577	0.180835	0.242082	0.455064
G_Coprobacter_RNT	pieces of fresh fruit per day	vegetables/fruit	Inverse variance weighted	577	0.208652	0.150747	0.16632
G_Coprobacter_RNT	pieces of fresh fruit per day	vegetables/fruit	IVW radial	577	0.208652	0.13993	0.135932
G_Coprobacter_RNT	pieces of fresh fruit per day	vegetables/fruit	Inverse variance weighted (multiplicative random effects)	577	0.208652	0.13993	0.135931
G_Coprobacter_RNT	pieces of fresh fruit per day	vegetables/fruit	Inverse variance weighted (fixed effects)	577	0.208652	0.150747	0.16632
G_Coprobacter_RNT	pieces of fresh fruit per day	vegetables/fruit	Simple mode	577	0.181083	0.846001	0.830587
G_Coprobacter_RNT	pieces of fresh fruit per day	vegetables/fruit	Weighted mode	577	-0.0417896	0.651568	0.948883
G_Coprobacter_RNT	pieces of fresh fruit per day	vegetables/fruit	Weighted mode (NOME)	577	0.0139287	0.662279	0.983228
G_Coprobacter_RNT	pieces of fresh fruit per day	vegetables/fruit	Simple mode (NOME)	577	0.181083	0.813322	0.82389
G_Coprobacter_RNT	pieces of fresh fruit per day	vegetables/fruit	Robust adjusted profile score (RAPS)	577	0.254643	0.162043	0.116078
G_Coprobacter_RNT	pieces of fresh fruit per day	vegetables/fruit	Sign concordance test	577	0.0710572	NA	0.0957835
G_Coprobacter_RNT	pieces of fresh fruit per day	vegetables/fruit	Unweighted regression	577	0.376497	2.39587	0.875131
G_Coprococcus_RNT	pieces of fresh fruit per day	vegetables/fruit	Maximum likelihood	577	-0.156764	0.130388	0.229253
G_Coprococcus_RNT	pieces of fresh fruit per day	vegetables/fruit	MR Egger	577	0.0092616	0.403413	0.981692
G_Coprococcus_RNT	pieces of fresh fruit per day	vegetables/fruit	MR Egger (bootstrap)	577	-0.259889	0.287077	0.171
G_Coprococcus_RNT	pieces of fresh fruit per day	vegetables/fruit	Simple median	577	-0.213966	0.187317	0.253341
G_Coprococcus_RNT	pieces of fresh fruit per day	vegetables/fruit	Weighted median	577	-0.212153	0.209027	0.310127
G_Coprococcus_RNT	pieces of fresh fruit per day	vegetables/fruit	Penalised weighted median	577	-0.217293	0.209547	0.299753
G_Coprococcus_RNT	pieces of fresh fruit per day	vegetables/fruit	Inverse variance weighted	577	-0.157119	0.131905	0.233594
G_Coprococcus_RNT	pieces of fresh fruit per day	vegetables/fruit	IVW radial	577	-0.157119	0.131905	0.233595
G_Coprococcus_RNT	pieces of fresh fruit per day	vegetables/fruit	Inverse variance weighted (multiplicative random effects)	577	-0.157119	0.131905	0.233594
G_Coprococcus_RNT	pieces of fresh fruit per day	vegetables/fruit	Inverse variance weighted (fixed effects)	577	-0.157119	0.127398	0.217467
G_Coprococcus_RNT	pieces of fresh fruit per day	vegetables/fruit	Simple mode	577	0.233171	0.711443	0.743225
G_Coprococcus_RNT	pieces of fresh fruit per day	vegetables/fruit	Weighted mode	577	0.0141411	0.562873	0.979965
G_Coprococcus_RNT	pieces of fresh fruit per day	vegetables/fruit	Weighted mode (NOME)	577	0.0141411	0.566046	0.980078
G_Coprococcus_RNT	pieces of fresh fruit per day	vegetables/fruit	Simple mode (NOME)	577	0.233171	0.819583	0.77613
G_Coprococcus_RNT	pieces of fresh fruit per day	vegetables/fruit	Robust adjusted profile score (RAPS)	577	-0.214784	0.143333	0.134005
G_Coprococcus_RNT	pieces of fresh fruit per day	vegetables/fruit	Sign concordance test	577	-0.0571924	NA	0.182753
G_Coprococcus_RNT	pieces of fresh fruit per day	vegetables/fruit	Unweighted regression	577	0.195848	2.39587	0.93485
G_Desulfovibrio_RNT	pieces of fresh fruit per day	vegetables/fruit	Maximum likelihood	577	0.135972	0.215357	0.527792
G_Desulfovibrio_RNT	pieces of fresh fruit per day	vegetables/fruit	MR Egger	577	0.323675	0.645104	0.616042
G_Desulfovibrio_RNT	pieces of fresh fruit per day	vegetables/fruit	MR Egger (bootstrap)	577	0.134434	0.473343	0.374
G_Desulfovibrio_RNT	pieces of fresh fruit per day	vegetables/fruit	Simple median	577	0.210502	0.309446	0.496343
G_Desulfovibrio_RNT	pieces of fresh fruit per day	vegetables/fruit	Weighted median	577	0.197161	0.322993	0.541586
G_Desulfovibrio_RNT	pieces of fresh fruit per day	vegetables/fruit	Penalised weighted median	577	0.212921	0.329486	0.518135
G_Desulfovibrio_RNT	pieces of fresh fruit per day	vegetables/fruit	Inverse variance weighted	577	0.132692	0.210992	0.529419
G_Desulfovibrio_RNT	pieces of fresh fruit per day	vegetables/fruit	IVW radial	577	0.132691	0.205365	0.518199
G_Desulfovibrio_RNT	pieces of fresh fruit per day	vegetables/fruit	Inverse variance weighted (multiplicative random effects)	577	0.132692	0.205365	0.518196
G_Desulfovibrio_RNT	pieces of fresh fruit per day	vegetables/fruit	Inverse variance weighted (fixed effects)	577	0.132692	0.210992	0.529419
G_Desulfovibrio_RNT	pieces of fresh fruit per day	vegetables/fruit	Simple mode	577	2.35702	1.2774	0.0655256
G_Desulfovibrio_RNT	pieces of fresh fruit per day	vegetables/fruit	Weighted mode	577	1.18404	1.00339	0.238475
G_Desulfovibrio_RNT	pieces of fresh fruit per day	vegetables/fruit	Weighted mode (NOME)	577	1.32203	0.973795	0.175119
G_Desulfovibrio_RNT	pieces of fresh fruit per day	vegetables/fruit	Simple mode (NOME)	577	2.35702	1.33314	0.0775867
G_Desulfovibrio_RNT	pieces of fresh fruit per day	vegetables/fruit	Robust adjusted profile score (RAPS)	577	0.19537	0.227552	0.390575
G_Desulfovibrio_RNT	pieces of fresh fruit per day	vegetables/fruit	Sign concordance test	577	0.0329289	NA	0.453675
G_Desulfovibrio_RNT	pieces of fresh fruit per day	vegetables/fruit	Unweighted regression	577	0.56003	2.39587	0.815181
G_Dialister_RNT	pieces of fresh fruit per day	vegetables/fruit	Maximum likelihood	577	0.0157574	0.177958	0.929443
G_Dialister_RNT	pieces of fresh fruit per day	vegetables/fruit	MR Egger	577	-0.17851	0.533078	0.737848
G_Dialister_RNT	pieces of fresh fruit per day	vegetables/fruit	MR Egger (bootstrap)	577	0.0233187	0.389434	0.472
G_Dialister_RNT	pieces of fresh fruit per day	vegetables/fruit	Simple median	577	0.0170552	0.260215	0.947742
G_Dialister_RNT	pieces of fresh fruit per day	vegetables/fruit	Weighted median	577	0.0785287	0.269904	0.771089
G_Dialister_RNT	pieces of fresh fruit per day	vegetables/fruit	Penalised weighted median	577	0.100344	0.269727	0.709878
G_Dialister_RNT	pieces of fresh fruit per day	vegetables/fruit	Inverse variance weighted	577	0.0142457	0.174187	0.934819
G_Dialister_RNT	pieces of fresh fruit per day	vegetables/fruit	IVW radial	577	0.0142457	0.173484	0.934555
G_Dialister_RNT	pieces of fresh fruit per day	vegetables/fruit	Inverse variance weighted (multiplicative random effects)	577	0.0142457	0.173484	0.934555
G_Dialister_RNT	pieces of fresh fruit per day	vegetables/fruit	Inverse variance weighted (fixed effects)	577	0.0142457	0.174187	0.934819
G_Dialister_RNT	pieces of fresh fruit per day	vegetables/fruit	Simple mode	577	-0.00410615	1.0635	0.996921
G_Dialister_RNT	pieces of fresh fruit per day	vegetables/fruit	Weighted mode	577	0.227249	0.788135	0.773192
G_Dialister_RNT	pieces of fresh fruit per day	vegetables/fruit	Weighted mode (NOME)	577	0.227249	0.791145	0.774032
G_Dialister_RNT	pieces of fresh fruit per day	vegetables/fruit	Simple mode (NOME)	577	-0.00410615	1.0583	0.996906
G_Dialister_RNT	pieces of fresh fruit per day	vegetables/fruit	Robust adjusted profile score (RAPS)	577	0.0676135	0.186631	0.717139
G_Dialister_RNT	pieces of fresh fruit per day	vegetables/fruit	Sign concordance test	577	0.0155979	NA	0.739133
G_Dialister_RNT	pieces of fresh fruit per day	vegetables/fruit	Unweighted regression	577	0.108364	2.39587	0.963924
G_Dorea_RNT	pieces of fresh fruit per day	vegetables/fruit	Maximum likelihood	577	0.0372441	0.124344	0.76454
G_Dorea_RNT	pieces of fresh fruit per day	vegetables/fruit	MR Egger	577	-0.0836542	0.372196	0.822247
G_Dorea_RNT	pieces of fresh fruit per day	vegetables/fruit	MR Egger (bootstrap)	577	0.15816	0.290947	0.291
G_Dorea_RNT	pieces of fresh fruit per day	vegetables/fruit	Simple median	577	0.135142	0.184545	0.463987
G_Dorea_RNT	pieces of fresh fruit per day	vegetables/fruit	Weighted median	577	0.117299	0.196711	0.550976
G_Dorea_RNT	pieces of fresh fruit per day	vegetables/fruit	Penalised weighted median	577	0.114289	0.193079	0.5539
G_Dorea_RNT	pieces of fresh fruit per day	vegetables/fruit	Inverse variance weighted	577	0.0360795	0.121799	0.767061
G_Dorea_RNT	pieces of fresh fruit per day	vegetables/fruit	IVW radial	577	0.0360795	0.121799	0.767061
G_Dorea_RNT	pieces of fresh fruit per day	vegetables/fruit	Inverse variance weighted (multiplicative random effects)	577	0.0360795	0.121799	0.767061
G_Dorea_RNT	pieces of fresh fruit per day	vegetables/fruit	Inverse variance weighted (fixed effects)	577	0.0360795	0.121699	0.766875
G_Dorea_RNT	pieces of fresh fruit per day	vegetables/fruit	Simple mode	577	0.366113	0.716807	0.609718
G_Dorea_RNT	pieces of fresh fruit per day	vegetables/fruit	Weighted mode	577	0.212903	0.494364	0.666876
G_Dorea_RNT	pieces of fresh fruit per day	vegetables/fruit	Weighted mode (NOME)	577	0.263973	0.552985	0.633287
G_Dorea_RNT	pieces of fresh fruit per day	vegetables/fruit	Simple mode (NOME)	577	0.366113	0.733111	0.617691
G_Dorea_RNT	pieces of fresh fruit per day	vegetables/fruit	Robust adjusted profile score (RAPS)	577	0.0275976	0.13039	0.832377
G_Dorea_RNT	pieces of fresh fruit per day	vegetables/fruit	Sign concordance test	577	0.0398614	NA	0.359745
G_Dorea_RNT	pieces of fresh fruit per day	vegetables/fruit	Unweighted regression	577	0.0371169	2.39587	0.98764
G_Eisenbergiella_RNT	pieces of fresh fruit per day	vegetables/fruit	Maximum likelihood	577	-0.115187	0.297335	0.698461
G_Eisenbergiella_RNT	pieces of fresh fruit per day	vegetables/fruit	MR Egger	577	-0.326192	0.93152	0.726338
G_Eisenbergiella_RNT	pieces of fresh fruit per day	vegetables/fruit	MR Egger (bootstrap)	577	-0.753521	0.658901	0.126
G_Eisenbergiella_RNT	pieces of fresh fruit per day	vegetables/fruit	Simple median	577	0.335645	0.44695	0.452673
G_Eisenbergiella_RNT	pieces of fresh fruit per day	vegetables/fruit	Weighted median	577	0.27731	0.435175	0.52397
G_Eisenbergiella_RNT	pieces of fresh fruit per day	vegetables/fruit	Penalised weighted median	577	0.321791	0.445394	0.469996
G_Eisenbergiella_RNT	pieces of fresh fruit per day	vegetables/fruit	Inverse variance weighted	577	-0.118647	0.30263	0.695018
G_Eisenbergiella_RNT	pieces of fresh fruit per day	vegetables/fruit	IVW radial	577	-0.118647	0.30263	0.695018
G_Eisenbergiella_RNT	pieces of fresh fruit per day	vegetables/fruit	Inverse variance weighted (multiplicative random effects)	577	-0.118647	0.30263	0.695018
G_Eisenbergiella_RNT	pieces of fresh fruit per day	vegetables/fruit	Inverse variance weighted (fixed effects)	577	-0.118647	0.290455	0.682916
G_Eisenbergiella_RNT	pieces of fresh fruit per day	vegetables/fruit	Simple mode	577	0.923313	1.91994	0.630765
G_Eisenbergiella_RNT	pieces of fresh fruit per day	vegetables/fruit	Weighted mode	577	0.923313	1.38997	0.506786
G_Eisenbergiella_RNT	pieces of fresh fruit per day	vegetables/fruit	Weighted mode (NOME)	577	0.923313	1.39453	0.508174
G_Eisenbergiella_RNT	pieces of fresh fruit per day	vegetables/fruit	Simple mode (NOME)	577	0.923313	1.83598	0.615228
G_Eisenbergiella_RNT	pieces of fresh fruit per day	vegetables/fruit	Robust adjusted profile score (RAPS)	577	0.0118815	0.331241	0.971386
G_Eisenbergiella_RNT	pieces of fresh fruit per day	vegetables/fruit	Sign concordance test	577	0.0155979	NA	0.739133
G_Eisenbergiella_RNT	pieces of fresh fruit per day	vegetables/fruit	Unweighted regression	577	0.287244	2.39587	0.904569
G_Escherichia_Shigella_RNT	pieces of fresh fruit per day	vegetables/fruit	Maximum likelihood	577	-0.112257	0.173186	0.516863
G_Escherichia_Shigella_RNT	pieces of fresh fruit per day	vegetables/fruit	MR Egger	577	0.102619	0.524226	0.844873
G_Escherichia_Shigella_RNT	pieces of fresh fruit per day	vegetables/fruit	MR Egger (bootstrap)	577	-0.166354	0.392188	0.337
G_Escherichia_Shigella_RNT	pieces of fresh fruit per day	vegetables/fruit	Simple median	577	-0.173303	0.246899	0.482729
G_Escherichia_Shigella_RNT	pieces of fresh fruit per day	vegetables/fruit	Weighted median	577	-0.0846695	0.249861	0.73471
G_Escherichia_Shigella_RNT	pieces of fresh fruit per day	vegetables/fruit	Penalised weighted median	577	-0.0850424	0.262384	0.745851
G_Escherichia_Shigella_RNT	pieces of fresh fruit per day	vegetables/fruit	Inverse variance weighted	577	-0.113918	0.171905	0.507535
G_Escherichia_Shigella_RNT	pieces of fresh fruit per day	vegetables/fruit	IVW radial	577	-0.113918	0.171905	0.507536
G_Escherichia_Shigella_RNT	pieces of fresh fruit per day	vegetables/fruit	Inverse variance weighted (multiplicative random effects)	577	-0.113918	0.171905	0.507535
G_Escherichia_Shigella_RNT	pieces of fresh fruit per day	vegetables/fruit	Inverse variance weighted (fixed effects)	577	-0.113918	0.169388	0.501247
G_Escherichia_Shigella_RNT	pieces of fresh fruit per day	vegetables/fruit	Simple mode	577	-0.726557	1.03304	0.482139
G_Escherichia_Shigella_RNT	pieces of fresh fruit per day	vegetables/fruit	Weighted mode	577	-0.468262	0.844626	0.579519
G_Escherichia_Shigella_RNT	pieces of fresh fruit per day	vegetables/fruit	Weighted mode (NOME)	577	-0.468262	0.911176	0.607512
G_Escherichia_Shigella_RNT	pieces of fresh fruit per day	vegetables/fruit	Simple mode (NOME)	577	-0.726557	1.03225	0.481805
G_Escherichia_Shigella_RNT	pieces of fresh fruit per day	vegetables/fruit	Robust adjusted profile score (RAPS)	577	-0.102912	0.185195	0.578418
G_Escherichia_Shigella_RNT	pieces of fresh fruit per day	vegetables/fruit	Sign concordance test	577	-0.0329289	NA	0.453675
G_Escherichia_Shigella_RNT	pieces of fresh fruit per day	vegetables/fruit	Unweighted regression	577	-0.0938193	2.39587	0.968764
G_Faecalibacterium_RNT	pieces of fresh fruit per day	vegetables/fruit	Maximum likelihood	577	0.201054	0.127705	0.115402
G_Faecalibacterium_RNT	pieces of fresh fruit per day	vegetables/fruit	MR Egger	577	0.953538	0.404781	0.0188232
G_Faecalibacterium_RNT	pieces of fresh fruit per day	vegetables/fruit	MR Egger (bootstrap)	577	0.214779	0.286243	0.225
G_Faecalibacterium_RNT	pieces of fresh fruit per day	vegetables/fruit	Simple median	577	0.275093	0.184346	0.13563
G_Faecalibacterium_RNT	pieces of fresh fruit per day	vegetables/fruit	Weighted median	577	0.276025	0.208356	0.185246
G_Faecalibacterium_RNT	pieces of fresh fruit per day	vegetables/fruit	Penalised weighted median	577	0.275954	0.202358	0.172664
G_Faecalibacterium_RNT	pieces of fresh fruit per day	vegetables/fruit	Inverse variance weighted	577	0.19796	0.132812	0.136084
G_Faecalibacterium_RNT	pieces of fresh fruit per day	vegetables/fruit	IVW radial	577	0.19796	0.132812	0.136085
G_Faecalibacterium_RNT	pieces of fresh fruit per day	vegetables/fruit	Inverse variance weighted (multiplicative random effects)	577	0.19796	0.132812	0.136084
G_Faecalibacterium_RNT	pieces of fresh fruit per day	vegetables/fruit	Inverse variance weighted (fixed effects)	577	0.19796	0.124591	0.112088
G_Faecalibacterium_RNT	pieces of fresh fruit per day	vegetables/fruit	Simple mode	577	0.826386	0.689612	0.231279
G_Faecalibacterium_RNT	pieces of fresh fruit per day	vegetables/fruit	Weighted mode	577	0.50561	0.578511	0.382491
G_Faecalibacterium_RNT	pieces of fresh fruit per day	vegetables/fruit	Weighted mode (NOME)	577	0.559072	0.558073	0.316866
G_Faecalibacterium_RNT	pieces of fresh fruit per day	vegetables/fruit	Simple mode (NOME)	577	0.826386	0.777766	0.288448
G_Faecalibacterium_RNT	pieces of fresh fruit per day	vegetables/fruit	Robust adjusted profile score (RAPS)	577	0.194671	0.14448	0.177856
G_Faecalibacterium_RNT	pieces of fresh fruit per day	vegetables/fruit	Sign concordance test	577	0.0606586	NA	0.15688
G_Faecalibacterium_RNT	pieces of fresh fruit per day	vegetables/fruit	Unweighted regression	577	0.133998	2.39587	0.955398
G_Faecalitalea_RNT	pieces of fresh fruit per day	vegetables/fruit	Maximum likelihood	577	0.381881	0.264385	0.148624
G_Faecalitalea_RNT	pieces of fresh fruit per day	vegetables/fruit	MR Egger	577	0.14898	0.804295	0.853114
G_Faecalitalea_RNT	pieces of fresh fruit per day	vegetables/fruit	MR Egger (bootstrap)	577	0.00135129	0.59007	0.491
G_Faecalitalea_RNT	pieces of fresh fruit per day	vegetables/fruit	Simple median	577	0.342518	0.370343	0.355035
G_Faecalitalea_RNT	pieces of fresh fruit per day	vegetables/fruit	Weighted median	577	0.41268	0.40802	0.311815
G_Faecalitalea_RNT	pieces of fresh fruit per day	vegetables/fruit	Penalised weighted median	577	0.44077	0.407156	0.279005
G_Faecalitalea_RNT	pieces of fresh fruit per day	vegetables/fruit	Inverse variance weighted	577	0.371091	0.262698	0.157769
G_Faecalitalea_RNT	pieces of fresh fruit per day	vegetables/fruit	IVW radial	577	0.371083	0.262699	0.157779
G_Faecalitalea_RNT	pieces of fresh fruit per day	vegetables/fruit	Inverse variance weighted (multiplicative random effects)	577	0.371091	0.262698	0.157769
G_Faecalitalea_RNT	pieces of fresh fruit per day	vegetables/fruit	Inverse variance weighted (fixed effects)	577	0.371091	0.258565	0.151232
G_Faecalitalea_RNT	pieces of fresh fruit per day	vegetables/fruit	Simple mode	577	-0.803221	1.53619	0.601269
G_Faecalitalea_RNT	pieces of fresh fruit per day	vegetables/fruit	Weighted mode	577	0.102934	1.16427	0.929581
G_Faecalitalea_RNT	pieces of fresh fruit per day	vegetables/fruit	Weighted mode (NOME)	577	0.102934	1.19733	0.931521
G_Faecalitalea_RNT	pieces of fresh fruit per day	vegetables/fruit	Simple mode (NOME)	577	-0.803221	1.5806	0.611525
G_Faecalitalea_RNT	pieces of fresh fruit per day	vegetables/fruit	Robust adjusted profile score (RAPS)	577	0.436758	0.282004	0.121438
G_Faecalitalea_RNT	pieces of fresh fruit per day	vegetables/fruit	Sign concordance test	577	0.0259965	NA	0.560047
G_Faecalitalea_RNT	pieces of fresh fruit per day	vegetables/fruit	Unweighted regression	577	0.0295143	2.39587	0.990171
G_Fusicatenibacter_RNT	pieces of fresh fruit per day	vegetables/fruit	Maximum likelihood	577	-0.189385	0.124805	0.129153
G_Fusicatenibacter_RNT	pieces of fresh fruit per day	vegetables/fruit	MR Egger	577	-0.480121	0.377531	0.20398
G_Fusicatenibacter_RNT	pieces of fresh fruit per day	vegetables/fruit	MR Egger (bootstrap)	577	-0.0179371	0.27229	0.483
G_Fusicatenibacter_RNT	pieces of fresh fruit per day	vegetables/fruit	Simple median	577	-0.235207	0.183857	0.200794
G_Fusicatenibacter_RNT	pieces of fresh fruit per day	vegetables/fruit	Weighted median	577	-0.30101	0.196766	0.126069
G_Fusicatenibacter_RNT	pieces of fresh fruit per day	vegetables/fruit	Penalised weighted median	577	-0.301574	0.201563	0.134608
G_Fusicatenibacter_RNT	pieces of fresh fruit per day	vegetables/fruit	Inverse variance weighted	577	-0.189784	0.123465	0.124258
G_Fusicatenibacter_RNT	pieces of fresh fruit per day	vegetables/fruit	IVW radial	577	-0.189783	0.123465	0.124259
G_Fusicatenibacter_RNT	pieces of fresh fruit per day	vegetables/fruit	Inverse variance weighted (multiplicative random effects)	577	-0.189784	0.123465	0.124258
G_Fusicatenibacter_RNT	pieces of fresh fruit per day	vegetables/fruit	Inverse variance weighted (fixed effects)	577	-0.189784	0.122063	0.119992
G_Fusicatenibacter_RNT	pieces of fresh fruit per day	vegetables/fruit	Simple mode	577	-0.662632	0.74754	0.375763
G_Fusicatenibacter_RNT	pieces of fresh fruit per day	vegetables/fruit	Weighted mode	577	-0.613682	0.526568	0.244325
G_Fusicatenibacter_RNT	pieces of fresh fruit per day	vegetables/fruit	Weighted mode (NOME)	577	-0.662632	0.629707	0.293109
G_Fusicatenibacter_RNT	pieces of fresh fruit per day	vegetables/fruit	Simple mode (NOME)	577	-0.662632	0.759072	0.383054
G_Fusicatenibacter_RNT	pieces of fresh fruit per day	vegetables/fruit	Robust adjusted profile score (RAPS)	577	-0.226115	0.132111	0.0869788
G_Fusicatenibacter_RNT	pieces of fresh fruit per day	vegetables/fruit	Sign concordance test	577	-0.0606586	NA	0.15688
G_Fusicatenibacter_RNT	pieces of fresh fruit per day	vegetables/fruit	Unweighted regression	577	-0.222981	2.39587	0.925849
G_Gemmiger_RNT	pieces of fresh fruit per day	vegetables/fruit	Maximum likelihood	577	0.0801805	0.134626	0.551455
G_Gemmiger_RNT	pieces of fresh fruit per day	vegetables/fruit	MR Egger	577	0.222739	0.419223	0.595407
G_Gemmiger_RNT	pieces of fresh fruit per day	vegetables/fruit	MR Egger (bootstrap)	577	0.286251	0.296387	0.164
G_Gemmiger_RNT	pieces of fresh fruit per day	vegetables/fruit	Simple median	577	0.254212	0.207007	0.219434
G_Gemmiger_RNT	pieces of fresh fruit per day	vegetables/fruit	Weighted median	577	0.338787	0.203105	0.0953078
G_Gemmiger_RNT	pieces of fresh fruit per day	vegetables/fruit	Penalised weighted median	577	0.425802	0.196173	0.029966
G_Gemmiger_RNT	pieces of fresh fruit per day	vegetables/fruit	Inverse variance weighted	577	0.0787686	0.137093	0.565585
G_Gemmiger_RNT	pieces of fresh fruit per day	vegetables/fruit	IVW radial	577	0.0787681	0.137093	0.565588
G_Gemmiger_RNT	pieces of fresh fruit per day	vegetables/fruit	Inverse variance weighted (multiplicative random effects)	577	0.0787686	0.137093	0.565585
G_Gemmiger_RNT	pieces of fresh fruit per day	vegetables/fruit	Inverse variance weighted (fixed effects)	577	0.0787686	0.131489	0.54914
G_Gemmiger_RNT	pieces of fresh fruit per day	vegetables/fruit	Simple mode	577	1.0021	0.800151	0.210938
G_Gemmiger_RNT	pieces of fresh fruit per day	vegetables/fruit	Weighted mode	577	1.0021	0.651634	0.124641
G_Gemmiger_RNT	pieces of fresh fruit per day	vegetables/fruit	Weighted mode (NOME)	577	1.05535	0.612599	0.085473
G_Gemmiger_RNT	pieces of fresh fruit per day	vegetables/fruit	Simple mode (NOME)	577	1.0021	0.873681	0.251865
G_Gemmiger_RNT	pieces of fresh fruit per day	vegetables/fruit	Robust adjusted profile score (RAPS)	577	0.151474	0.146161	0.300037
G_Gemmiger_RNT	pieces of fresh fruit per day	vegetables/fruit	Sign concordance test	577	0.0606586	NA	0.15688
G_Gemmiger_RNT	pieces of fresh fruit per day	vegetables/fruit	Unweighted regression	577	0.0712249	2.39587	0.976284
G_Hespellia_RNT	pieces of fresh fruit per day	vegetables/fruit	Maximum likelihood	577	0.116331	0.144683	0.421373
G_Hespellia_RNT	pieces of fresh fruit per day	vegetables/fruit	MR Egger	577	0.0542569	0.443274	0.902625
G_Hespellia_RNT	pieces of fresh fruit per day	vegetables/fruit	MR Egger (bootstrap)	577	0.339928	0.327542	0.167
G_Hespellia_RNT	pieces of fresh fruit per day	vegetables/fruit	Simple median	577	-0.146751	0.213612	0.492085
G_Hespellia_RNT	pieces of fresh fruit per day	vegetables/fruit	Weighted median	577	-0.094968	0.219445	0.665187
G_Hespellia_RNT	pieces of fresh fruit per day	vegetables/fruit	Penalised weighted median	577	-0.124939	0.228526	0.584573
G_Hespellia_RNT	pieces of fresh fruit per day	vegetables/fruit	Inverse variance weighted	577	0.114164	0.144762	0.430325
G_Hespellia_RNT	pieces of fresh fruit per day	vegetables/fruit	IVW radial	577	0.114163	0.144762	0.430332
G_Hespellia_RNT	pieces of fresh fruit per day	vegetables/fruit	Inverse variance weighted (multiplicative random effects)	577	0.114164	0.144762	0.430325
G_Hespellia_RNT	pieces of fresh fruit per day	vegetables/fruit	Inverse variance weighted (fixed effects)	577	0.114164	0.141446	0.419596
G_Hespellia_RNT	pieces of fresh fruit per day	vegetables/fruit	Simple mode	577	-0.638923	0.864244	0.460035
G_Hespellia_RNT	pieces of fresh fruit per day	vegetables/fruit	Weighted mode	577	-0.415913	0.654098	0.525122
G_Hespellia_RNT	pieces of fresh fruit per day	vegetables/fruit	Weighted mode (NOME)	577	-0.415913	0.634959	0.512715
G_Hespellia_RNT	pieces of fresh fruit per day	vegetables/fruit	Simple mode (NOME)	577	-0.638923	0.887121	0.471682
G_Hespellia_RNT	pieces of fresh fruit per day	vegetables/fruit	Robust adjusted profile score (RAPS)	577	0.0954105	0.156251	0.541448
G_Hespellia_RNT	pieces of fresh fruit per day	vegetables/fruit	Sign concordance test	577	-0.0329289	NA	0.453675
G_Hespellia_RNT	pieces of fresh fruit per day	vegetables/fruit	Unweighted regression	577	-0.154073	2.39587	0.948725
G_Holdemanella_RNT	pieces of fresh fruit per day	vegetables/fruit	Maximum likelihood	577	-0.201009	0.203071	0.322248
G_Holdemanella_RNT	pieces of fresh fruit per day	vegetables/fruit	MR Egger	577	0.664479	0.608843	0.275563
G_Holdemanella_RNT	pieces of fresh fruit per day	vegetables/fruit	MR Egger (bootstrap)	577	-0.11062	0.439779	0.406
G_Holdemanella_RNT	pieces of fresh fruit per day	vegetables/fruit	Simple median	577	-0.211844	0.295723	0.47377
G_Holdemanella_RNT	pieces of fresh fruit per day	vegetables/fruit	Weighted median	577	0.0227687	0.309992	0.941449
G_Holdemanella_RNT	pieces of fresh fruit per day	vegetables/fruit	Penalised weighted median	577	0.023216	0.319198	0.942019
G_Holdemanella_RNT	pieces of fresh fruit per day	vegetables/fruit	Inverse variance weighted	577	-0.204631	0.198854	0.303456
G_Holdemanella_RNT	pieces of fresh fruit per day	vegetables/fruit	IVW radial	577	-0.204629	0.196288	0.297182
G_Holdemanella_RNT	pieces of fresh fruit per day	vegetables/fruit	Inverse variance weighted (multiplicative random effects)	577	-0.204631	0.196288	0.297178
G_Holdemanella_RNT	pieces of fresh fruit per day	vegetables/fruit	Inverse variance weighted (fixed effects)	577	-0.204631	0.198854	0.303456
G_Holdemanella_RNT	pieces of fresh fruit per day	vegetables/fruit	Simple mode	577	0.251866	1.14388	0.825804
G_Holdemanella_RNT	pieces of fresh fruit per day	vegetables/fruit	Weighted mode	577	0.622423	0.846084	0.462242
G_Holdemanella_RNT	pieces of fresh fruit per day	vegetables/fruit	Weighted mode (NOME)	577	0.696535	0.904334	0.441486
G_Holdemanella_RNT	pieces of fresh fruit per day	vegetables/fruit	Simple mode (NOME)	577	0.251866	1.20115	0.833987
G_Holdemanella_RNT	pieces of fresh fruit per day	vegetables/fruit	Robust adjusted profile score (RAPS)	577	-0.170512	0.213168	0.423773
G_Holdemanella_RNT	pieces of fresh fruit per day	vegetables/fruit	Sign concordance test	577	-0.0259965	NA	0.560047
G_Holdemanella_RNT	pieces of fresh fruit per day	vegetables/fruit	Unweighted regression	577	0.0573562	2.39587	0.980901
G_Intestinibacter_RNT	pieces of fresh fruit per day	vegetables/fruit	Maximum likelihood	577	0.0906514	0.157206	0.564181
G_Intestinibacter_RNT	pieces of fresh fruit per day	vegetables/fruit	MR Egger	577	0.0812833	0.487479	0.867631
G_Intestinibacter_RNT	pieces of fresh fruit per day	vegetables/fruit	MR Egger (bootstrap)	577	0.209187	0.364076	0.278
G_Intestinibacter_RNT	pieces of fresh fruit per day	vegetables/fruit	Simple median	577	0.263301	0.226782	0.24563
G_Intestinibacter_RNT	pieces of fresh fruit per day	vegetables/fruit	Weighted median	577	0.242582	0.235334	0.302634
G_Intestinibacter_RNT	pieces of fresh fruit per day	vegetables/fruit	Penalised weighted median	577	0.262012	0.250645	0.29586
G_Intestinibacter_RNT	pieces of fresh fruit per day	vegetables/fruit	Inverse variance weighted	577	0.0888111	0.15916	0.576845
G_Intestinibacter_RNT	pieces of fresh fruit per day	vegetables/fruit	IVW radial	577	0.0888112	0.15916	0.576844
G_Intestinibacter_RNT	pieces of fresh fruit per day	vegetables/fruit	Inverse variance weighted (multiplicative random effects)	577	0.0888111	0.15916	0.576845
G_Intestinibacter_RNT	pieces of fresh fruit per day	vegetables/fruit	Inverse variance weighted (fixed effects)	577	0.0888111	0.153555	0.563016
G_Intestinibacter_RNT	pieces of fresh fruit per day	vegetables/fruit	Simple mode	577	0.719484	0.881519	0.414731
G_Intestinibacter_RNT	pieces of fresh fruit per day	vegetables/fruit	Weighted mode	577	0.448609	0.660169	0.497071
G_Intestinibacter_RNT	pieces of fresh fruit per day	vegetables/fruit	Weighted mode (NOME)	577	0.448609	0.762553	0.556562
G_Intestinibacter_RNT	pieces of fresh fruit per day	vegetables/fruit	Simple mode (NOME)	577	0.719484	0.900419	0.424588
G_Intestinibacter_RNT	pieces of fresh fruit per day	vegetables/fruit	Robust adjusted profile score (RAPS)	577	0.115124	0.172214	0.50382
G_Intestinibacter_RNT	pieces of fresh fruit per day	vegetables/fruit	Sign concordance test	577	0.0606586	NA	0.15688
G_Intestinibacter_RNT	pieces of fresh fruit per day	vegetables/fruit	Unweighted regression	577	0.223424	2.39587	0.925702
G_Lactobacillus_RNT	pieces of fresh fruit per day	vegetables/fruit	Maximum likelihood	577	0.385714	0.205887	0.0610101
G_Lactobacillus_RNT	pieces of fresh fruit per day	vegetables/fruit	MR Egger	577	0.584779	0.614792	0.341911
G_Lactobacillus_RNT	pieces of fresh fruit per day	vegetables/fruit	MR Egger (bootstrap)	577	0.563714	0.457307	0.112
G_Lactobacillus_RNT	pieces of fresh fruit per day	vegetables/fruit	Simple median	577	0.351951	0.298136	0.237799
G_Lactobacillus_RNT	pieces of fresh fruit per day	vegetables/fruit	Weighted median	577	0.444406	0.30216	0.141355
G_Lactobacillus_RNT	pieces of fresh fruit per day	vegetables/fruit	Penalised weighted median	577	0.42819	0.303019	0.157633
G_Lactobacillus_RNT	pieces of fresh fruit per day	vegetables/fruit	Inverse variance weighted	577	0.375962	0.201559	0.0621432
G_Lactobacillus_RNT	pieces of fresh fruit per day	vegetables/fruit	IVW radial	577	0.37597	0.198907	0.0587338
G_Lactobacillus_RNT	pieces of fresh fruit per day	vegetables/fruit	Inverse variance weighted (multiplicative random effects)	577	0.375962	0.198906	0.0587383
G_Lactobacillus_RNT	pieces of fresh fruit per day	vegetables/fruit	Inverse variance weighted (fixed effects)	577	0.375962	0.201559	0.0621432
G_Lactobacillus_RNT	pieces of fresh fruit per day	vegetables/fruit	Simple mode	577	0.951415	1.2308	0.439837
G_Lactobacillus_RNT	pieces of fresh fruit per day	vegetables/fruit	Weighted mode	577	1.28446	1.05414	0.223537
G_Lactobacillus_RNT	pieces of fresh fruit per day	vegetables/fruit	Weighted mode (NOME)	577	1.36772	1.11629	0.220988
G_Lactobacillus_RNT	pieces of fresh fruit per day	vegetables/fruit	Simple mode (NOME)	577	0.951415	1.22631	0.438164
G_Lactobacillus_RNT	pieces of fresh fruit per day	vegetables/fruit	Robust adjusted profile score (RAPS)	577	0.362563	0.216094	0.0933863
G_Lactobacillus_RNT	pieces of fresh fruit per day	vegetables/fruit	Sign concordance test	577	0.0398614	NA	0.359745
G_Lactobacillus_RNT	pieces of fresh fruit per day	vegetables/fruit	Unweighted regression	577	0.26161	2.39587	0.91305
G_Lactococcus_RNT	pieces of fresh fruit per day	vegetables/fruit	Maximum likelihood	577	-0.121512	0.274072	0.657507
G_Lactococcus_RNT	pieces of fresh fruit per day	vegetables/fruit	MR Egger	577	0.321471	0.83269	0.699592
G_Lactococcus_RNT	pieces of fresh fruit per day	vegetables/fruit	MR Egger (bootstrap)	577	0.0605131	0.617598	0.456
G_Lactococcus_RNT	pieces of fresh fruit per day	vegetables/fruit	Simple median	577	-0.151649	0.394419	0.700617
G_Lactococcus_RNT	pieces of fresh fruit per day	vegetables/fruit	Weighted median	577	0.0269764	0.420133	0.948804
G_Lactococcus_RNT	pieces of fresh fruit per day	vegetables/fruit	Penalised weighted median	577	0.0623277	0.398474	0.875705
G_Lactococcus_RNT	pieces of fresh fruit per day	vegetables/fruit	Inverse variance weighted	577	-0.12454	0.273237	0.648537
G_Lactococcus_RNT	pieces of fresh fruit per day	vegetables/fruit	IVW radial	577	-0.124541	0.273237	0.648536
G_Lactococcus_RNT	pieces of fresh fruit per day	vegetables/fruit	Inverse variance weighted (multiplicative random effects)	577	-0.12454	0.273237	0.648537
G_Lactococcus_RNT	pieces of fresh fruit per day	vegetables/fruit	Inverse variance weighted (fixed effects)	577	-0.12454	0.268052	0.64221
G_Lactococcus_RNT	pieces of fresh fruit per day	vegetables/fruit	Simple mode	577	0.297483	1.5666	0.849461
G_Lactococcus_RNT	pieces of fresh fruit per day	vegetables/fruit	Weighted mode	577	0.410855	1.20146	0.732505
G_Lactococcus_RNT	pieces of fresh fruit per day	vegetables/fruit	Weighted mode (NOME)	577	0.410855	1.16011	0.723354
G_Lactococcus_RNT	pieces of fresh fruit per day	vegetables/fruit	Simple mode (NOME)	577	0.297483	1.51608	0.844508
G_Lactococcus_RNT	pieces of fresh fruit per day	vegetables/fruit	Robust adjusted profile score (RAPS)	577	-0.0665707	0.29328	0.820434
G_Lactococcus_RNT	pieces of fresh fruit per day	vegetables/fruit	Sign concordance test	577	-0.0155979	NA	0.739133
G_Lactococcus_RNT	pieces of fresh fruit per day	vegetables/fruit	Unweighted regression	577	-0.30451	2.39587	0.898863
G_Methanobrevibacter_RNT	pieces of fresh fruit per day	vegetables/fruit	Maximum likelihood	577	-0.0634686	0.185086	0.731663
G_Methanobrevibacter_RNT	pieces of fresh fruit per day	vegetables/fruit	MR Egger	577	0.624346	0.564064	0.268812
G_Methanobrevibacter_RNT	pieces of fresh fruit per day	vegetables/fruit	MR Egger (bootstrap)	577	-0.241115	0.401388	0.271
G_Methanobrevibacter_RNT	pieces of fresh fruit per day	vegetables/fruit	Simple median	577	-0.14869	0.269391	0.580983
G_Methanobrevibacter_RNT	pieces of fresh fruit per day	vegetables/fruit	Weighted median	577	-0.0927586	0.278263	0.738871
G_Methanobrevibacter_RNT	pieces of fresh fruit per day	vegetables/fruit	Penalised weighted median	577	-0.092501	0.291557	0.751042
G_Methanobrevibacter_RNT	pieces of fresh fruit per day	vegetables/fruit	Inverse variance weighted	577	-0.0645352	0.184866	0.72702
G_Methanobrevibacter_RNT	pieces of fresh fruit per day	vegetables/fruit	IVW radial	577	-0.0645349	0.184866	0.727021
G_Methanobrevibacter_RNT	pieces of fresh fruit per day	vegetables/fruit	Inverse variance weighted (multiplicative random effects)	577	-0.0645352	0.184866	0.72702
G_Methanobrevibacter_RNT	pieces of fresh fruit per day	vegetables/fruit	Inverse variance weighted (fixed effects)	577	-0.0645352	0.180995	0.721423
G_Methanobrevibacter_RNT	pieces of fresh fruit per day	vegetables/fruit	Simple mode	577	-0.281211	1.06018	0.790914
G_Methanobrevibacter_RNT	pieces of fresh fruit per day	vegetables/fruit	Weighted mode	577	-0.137762	0.760646	0.856344
G_Methanobrevibacter_RNT	pieces of fresh fruit per day	vegetables/fruit	Weighted mode (NOME)	577	-0.137762	0.758939	0.856024
G_Methanobrevibacter_RNT	pieces of fresh fruit per day	vegetables/fruit	Simple mode (NOME)	577	-0.281211	1.00193	0.779065
G_Methanobrevibacter_RNT	pieces of fresh fruit per day	vegetables/fruit	Robust adjusted profile score (RAPS)	577	-0.0185159	0.198504	0.925683
G_Methanobrevibacter_RNT	pieces of fresh fruit per day	vegetables/fruit	Sign concordance test	577	-0.0259965	NA	0.560047
G_Methanobrevibacter_RNT	pieces of fresh fruit per day	vegetables/fruit	Unweighted regression	577	0.369464	2.39587	0.877445
G_Odoribacter_RNT	pieces of fresh fruit per day	vegetables/fruit	Maximum likelihood	577	0.0694955	0.126967	0.584138
G_Odoribacter_RNT	pieces of fresh fruit per day	vegetables/fruit	MR Egger	577	0.284165	0.379843	0.454699
G_Odoribacter_RNT	pieces of fresh fruit per day	vegetables/fruit	MR Egger (bootstrap)	577	-0.131223	0.280287	0.312
G_Odoribacter_RNT	pieces of fresh fruit per day	vegetables/fruit	Simple median	577	0.0619063	0.181616	0.733206
G_Odoribacter_RNT	pieces of fresh fruit per day	vegetables/fruit	Weighted median	577	-0.0871333	0.195073	0.655113
G_Odoribacter_RNT	pieces of fresh fruit per day	vegetables/fruit	Penalised weighted median	577	-0.0890088	0.190344	0.640056
G_Odoribacter_RNT	pieces of fresh fruit per day	vegetables/fruit	Inverse variance weighted	577	0.0684015	0.124273	0.582036
G_Odoribacter_RNT	pieces of fresh fruit per day	vegetables/fruit	IVW radial	577	0.0684017	0.124105	0.581523
G_Odoribacter_RNT	pieces of fresh fruit per day	vegetables/fruit	Inverse variance weighted (multiplicative random effects)	577	0.0684015	0.124105	0.581524
G_Odoribacter_RNT	pieces of fresh fruit per day	vegetables/fruit	Inverse variance weighted (fixed effects)	577	0.0684015	0.124273	0.582036
G_Odoribacter_RNT	pieces of fresh fruit per day	vegetables/fruit	Simple mode	577	-0.273449	0.72684	0.706895
G_Odoribacter_RNT	pieces of fresh fruit per day	vegetables/fruit	Weighted mode	577	-0.648985	0.638708	0.310013
G_Odoribacter_RNT	pieces of fresh fruit per day	vegetables/fruit	Weighted mode (NOME)	577	-0.702633	0.632183	0.266844
G_Odoribacter_RNT	pieces of fresh fruit per day	vegetables/fruit	Simple mode (NOME)	577	-0.273449	0.770991	0.722965
G_Odoribacter_RNT	pieces of fresh fruit per day	vegetables/fruit	Robust adjusted profile score (RAPS)	577	0.0316703	0.133161	0.812009
G_Odoribacter_RNT	pieces of fresh fruit per day	vegetables/fruit	Sign concordance test	577	0.0155979	NA	0.739133
G_Odoribacter_RNT	pieces of fresh fruit per day	vegetables/fruit	Unweighted regression	577	0.254296	2.39587	0.915472
G_Oscillibacter_RNT	pieces of fresh fruit per day	vegetables/fruit	Maximum likelihood	577	-0.0167026	0.12485	0.893575
G_Oscillibacter_RNT	pieces of fresh fruit per day	vegetables/fruit	MR Egger	577	0.383678	0.37313	0.304256
G_Oscillibacter_RNT	pieces of fresh fruit per day	vegetables/fruit	MR Egger (bootstrap)	577	0.103725	0.283207	0.357
G_Oscillibacter_RNT	pieces of fresh fruit per day	vegetables/fruit	Simple median	577	0.0675038	0.177631	0.703928
G_Oscillibacter_RNT	pieces of fresh fruit per day	vegetables/fruit	Weighted median	577	0.111845	0.19562	0.567495
G_Oscillibacter_RNT	pieces of fresh fruit per day	vegetables/fruit	Penalised weighted median	577	0.109677	0.193542	0.57093
G_Oscillibacter_RNT	pieces of fresh fruit per day	vegetables/fruit	Inverse variance weighted	577	-0.0179213	0.122207	0.883411
G_Oscillibacter_RNT	pieces of fresh fruit per day	vegetables/fruit	IVW radial	577	-0.0179213	0.121893	0.883113
G_Oscillibacter_RNT	pieces of fresh fruit per day	vegetables/fruit	Inverse variance weighted (multiplicative random effects)	577	-0.0179213	0.121893	0.883113
G_Oscillibacter_RNT	pieces of fresh fruit per day	vegetables/fruit	Inverse variance weighted (fixed effects)	577	-0.0179213	0.122207	0.883411
G_Oscillibacter_RNT	pieces of fresh fruit per day	vegetables/fruit	Simple mode	577	0.288901	0.682777	0.672361
G_Oscillibacter_RNT	pieces of fresh fruit per day	vegetables/fruit	Weighted mode	577	0.238954	0.499948	0.632862
G_Oscillibacter_RNT	pieces of fresh fruit per day	vegetables/fruit	Weighted mode (NOME)	577	0.238954	0.488283	0.624762
G_Oscillibacter_RNT	pieces of fresh fruit per day	vegetables/fruit	Simple mode (NOME)	577	0.288901	0.667906	0.665506
G_Oscillibacter_RNT	pieces of fresh fruit per day	vegetables/fruit	Robust adjusted profile score (RAPS)	577	-0.0323202	0.130948	0.80505
G_Oscillibacter_RNT	pieces of fresh fruit per day	vegetables/fruit	Sign concordance test	577	0.0190641	NA	0.677223
G_Oscillibacter_RNT	pieces of fresh fruit per day	vegetables/fruit	Unweighted regression	577	0.0905609	2.39587	0.969848
G_Parabacteroides_RNT	pieces of fresh fruit per day	vegetables/fruit	Maximum likelihood	577	-0.115303	0.125202	0.357085
G_Parabacteroides_RNT	pieces of fresh fruit per day	vegetables/fruit	MR Egger	577	-0.0336706	0.374387	0.92837
G_Parabacteroides_RNT	pieces of fresh fruit per day	vegetables/fruit	MR Egger (bootstrap)	577	-0.181697	0.285066	0.251
G_Parabacteroides_RNT	pieces of fresh fruit per day	vegetables/fruit	Simple median	577	0.0284538	0.180043	0.874426
G_Parabacteroides_RNT	pieces of fresh fruit per day	vegetables/fruit	Weighted median	577	-0.0407962	0.18114	0.821809
G_Parabacteroides_RNT	pieces of fresh fruit per day	vegetables/fruit	Penalised weighted median	577	-0.0380957	0.184753	0.836637
G_Parabacteroides_RNT	pieces of fresh fruit per day	vegetables/fruit	Inverse variance weighted	577	-0.115694	0.122555	0.345161
G_Parabacteroides_RNT	pieces of fresh fruit per day	vegetables/fruit	IVW radial	577	-0.115693	0.121753	0.341995
G_Parabacteroides_RNT	pieces of fresh fruit per day	vegetables/fruit	Inverse variance weighted (multiplicative random effects)	577	-0.115694	0.121753	0.341992
G_Parabacteroides_RNT	pieces of fresh fruit per day	vegetables/fruit	Inverse variance weighted (fixed effects)	577	-0.115694	0.122555	0.345161
G_Parabacteroides_RNT	pieces of fresh fruit per day	vegetables/fruit	Simple mode	577	0.569272	0.740277	0.442209
G_Parabacteroides_RNT	pieces of fresh fruit per day	vegetables/fruit	Weighted mode	577	-0.0366491	0.678496	0.956942
G_Parabacteroides_RNT	pieces of fresh fruit per day	vegetables/fruit	Weighted mode (NOME)	577	-0.0832584	0.633397	0.895467
G_Parabacteroides_RNT	pieces of fresh fruit per day	vegetables/fruit	Simple mode (NOME)	577	0.569272	0.760295	0.454313
G_Parabacteroides_RNT	pieces of fresh fruit per day	vegetables/fruit	Robust adjusted profile score (RAPS)	577	-0.0839422	0.131329	0.522708
G_Parabacteroides_RNT	pieces of fresh fruit per day	vegetables/fruit	Sign concordance test	577	0.00866551	NA	0.867764
G_Parabacteroides_RNT	pieces of fresh fruit per day	vegetables/fruit	Unweighted regression	577	-0.138599	2.39587	0.953869
G_Paraprevotella_RNT	pieces of fresh fruit per day	vegetables/fruit	Maximum likelihood	577	-0.0229418	0.197105	0.90734
G_Paraprevotella_RNT	pieces of fresh fruit per day	vegetables/fruit	MR Egger	577	-0.925488	0.590036	0.117308
G_Paraprevotella_RNT	pieces of fresh fruit per day	vegetables/fruit	MR Egger (bootstrap)	577	0.118863	0.447442	0.404
G_Paraprevotella_RNT	pieces of fresh fruit per day	vegetables/fruit	Simple median	577	-0.129402	0.279758	0.643686
G_Paraprevotella_RNT	pieces of fresh fruit per day	vegetables/fruit	Weighted median	577	-0.319299	0.303899	0.293409
G_Paraprevotella_RNT	pieces of fresh fruit per day	vegetables/fruit	Penalised weighted median	577	-0.336843	0.309094	0.275811
G_Paraprevotella_RNT	pieces of fresh fruit per day	vegetables/fruit	Inverse variance weighted	577	-0.0244606	0.192942	0.899117
G_Paraprevotella_RNT	pieces of fresh fruit per day	vegetables/fruit	IVW radial	577	-0.0244606	0.192942	0.899117
G_Paraprevotella_RNT	pieces of fresh fruit per day	vegetables/fruit	Inverse variance weighted (multiplicative random effects)	577	-0.0244606	0.192942	0.899117
G_Paraprevotella_RNT	pieces of fresh fruit per day	vegetables/fruit	Inverse variance weighted (fixed effects)	577	-0.0244606	0.192893	0.899091
G_Paraprevotella_RNT	pieces of fresh fruit per day	vegetables/fruit	Simple mode	577	-1.38842	1.21451	0.253432
G_Paraprevotella_RNT	pieces of fresh fruit per day	vegetables/fruit	Weighted mode	577	-1.09605	1.084	0.312387
G_Paraprevotella_RNT	pieces of fresh fruit per day	vegetables/fruit	Weighted mode (NOME)	577	-1.16914	1.11457	0.294634
G_Paraprevotella_RNT	pieces of fresh fruit per day	vegetables/fruit	Simple mode (NOME)	577	-1.38842	1.22596	0.257886
G_Paraprevotella_RNT	pieces of fresh fruit per day	vegetables/fruit	Robust adjusted profile score (RAPS)	577	-0.052652	0.207979	0.800145
G_Paraprevotella_RNT	pieces of fresh fruit per day	vegetables/fruit	Sign concordance test	577	-0.0155979	NA	0.739133
G_Paraprevotella_RNT	pieces of fresh fruit per day	vegetables/fruit	Unweighted regression	577	-0.319849	2.39587	0.893798
G_Parasutterella_RNT	pieces of fresh fruit per day	vegetables/fruit	Maximum likelihood	577	-0.0788496	0.144707	0.585828
G_Parasutterella_RNT	pieces of fresh fruit per day	vegetables/fruit	MR Egger	577	-0.465803	0.433925	0.283513
G_Parasutterella_RNT	pieces of fresh fruit per day	vegetables/fruit	MR Egger (bootstrap)	577	0.12558	0.328623	0.348
G_Parasutterella_RNT	pieces of fresh fruit per day	vegetables/fruit	Simple median	577	0.0288436	0.207461	0.889425
G_Parasutterella_RNT	pieces of fresh fruit per day	vegetables/fruit	Weighted median	577	-0.125644	0.226645	0.57933
G_Parasutterella_RNT	pieces of fresh fruit per day	vegetables/fruit	Penalised weighted median	577	-0.109339	0.226471	0.629242
G_Parasutterella_RNT	pieces of fresh fruit per day	vegetables/fruit	Inverse variance weighted	577	-0.0796678	0.141904	0.574511
G_Parasutterella_RNT	pieces of fresh fruit per day	vegetables/fruit	IVW radial	577	-0.0796679	0.13526	0.555864
G_Parasutterella_RNT	pieces of fresh fruit per day	vegetables/fruit	Inverse variance weighted (multiplicative random effects)	577	-0.0796678	0.13526	0.555864
G_Parasutterella_RNT	pieces of fresh fruit per day	vegetables/fruit	Inverse variance weighted (fixed effects)	577	-0.0796678	0.141904	0.574511
G_Parasutterella_RNT	pieces of fresh fruit per day	vegetables/fruit	Simple mode	577	-0.140531	0.841361	0.867407
G_Parasutterella_RNT	pieces of fresh fruit per day	vegetables/fruit	Weighted mode	577	-0.246455	0.676958	0.715945
G_Parasutterella_RNT	pieces of fresh fruit per day	vegetables/fruit	Weighted mode (NOME)	577	-0.246455	0.691509	0.72167
G_Parasutterella_RNT	pieces of fresh fruit per day	vegetables/fruit	Simple mode (NOME)	577	-0.140531	0.875848	0.872582
G_Parasutterella_RNT	pieces of fresh fruit per day	vegetables/fruit	Robust adjusted profile score (RAPS)	577	-0.0606401	0.152358	0.690623
G_Parasutterella_RNT	pieces of fresh fruit per day	vegetables/fruit	Sign concordance test	577	0.00519931	NA	0.933653
G_Parasutterella_RNT	pieces of fresh fruit per day	vegetables/fruit	Unweighted regression	577	0.177087	2.39587	0.941079
G_Phascolarctobacterium_RNT	pieces of fresh fruit per day	vegetables/fruit	Maximum likelihood	577	0.0727531	0.160523	0.650387
G_Phascolarctobacterium_RNT	pieces of fresh fruit per day	vegetables/fruit	MR Egger	577	-0.519907	0.478121	0.277317
G_Phascolarctobacterium_RNT	pieces of fresh fruit per day	vegetables/fruit	MR Egger (bootstrap)	577	0.434911	0.358014	0.102
G_Phascolarctobacterium_RNT	pieces of fresh fruit per day	vegetables/fruit	Simple median	577	0.156317	0.235965	0.507677
G_Phascolarctobacterium_RNT	pieces of fresh fruit per day	vegetables/fruit	Weighted median	577	0.170131	0.238458	0.47556
G_Phascolarctobacterium_RNT	pieces of fresh fruit per day	vegetables/fruit	Penalised weighted median	577	0.163489	0.23822	0.492527
G_Phascolarctobacterium_RNT	pieces of fresh fruit per day	vegetables/fruit	Inverse variance weighted	577	0.0712893	0.15716	0.65011
G_Phascolarctobacterium_RNT	pieces of fresh fruit per day	vegetables/fruit	IVW radial	577	0.0712895	0.15616	0.64802
G_Phascolarctobacterium_RNT	pieces of fresh fruit per day	vegetables/fruit	Inverse variance weighted (multiplicative random effects)	577	0.0712893	0.15616	0.648021
G_Phascolarctobacterium_RNT	pieces of fresh fruit per day	vegetables/fruit	Inverse variance weighted (fixed effects)	577	0.0712893	0.15716	0.65011
G_Phascolarctobacterium_RNT	pieces of fresh fruit per day	vegetables/fruit	Simple mode	577	0.718898	0.920813	0.435287
G_Phascolarctobacterium_RNT	pieces of fresh fruit per day	vegetables/fruit	Weighted mode	577	0.586832	0.728602	0.420908
G_Phascolarctobacterium_RNT	pieces of fresh fruit per day	vegetables/fruit	Weighted mode (NOME)	577	0.652865	0.819947	0.426227
G_Phascolarctobacterium_RNT	pieces of fresh fruit per day	vegetables/fruit	Simple mode (NOME)	577	0.718898	1.01969	0.481086
G_Phascolarctobacterium_RNT	pieces of fresh fruit per day	vegetables/fruit	Robust adjusted profile score (RAPS)	577	0.0103636	0.168437	0.950939
G_Phascolarctobacterium_RNT	pieces of fresh fruit per day	vegetables/fruit	Sign concordance test	577	0.0363951	NA	0.405085
G_Phascolarctobacterium_RNT	pieces of fresh fruit per day	vegetables/fruit	Unweighted regression	577	-0.272254	2.39587	0.909527
G_Prevotella_RNT	pieces of fresh fruit per day	vegetables/fruit	Maximum likelihood	577	0.0384357	0.163135	0.813738
G_Prevotella_RNT	pieces of fresh fruit per day	vegetables/fruit	MR Egger	577	-0.505956	0.486758	0.299037
G_Prevotella_RNT	pieces of fresh fruit per day	vegetables/fruit	MR Egger (bootstrap)	577	-0.0329939	0.367329	0.466
G_Prevotella_RNT	pieces of fresh fruit per day	vegetables/fruit	Simple median	577	0.0392626	0.254905	0.877587
G_Prevotella_RNT	pieces of fresh fruit per day	vegetables/fruit	Weighted median	577	0.0460809	0.250159	0.853852
G_Prevotella_RNT	pieces of fresh fruit per day	vegetables/fruit	Penalised weighted median	577	0.0464292	0.250081	0.852714
G_Prevotella_RNT	pieces of fresh fruit per day	vegetables/fruit	Inverse variance weighted	577	0.037271	0.159755	0.815528
G_Prevotella_RNT	pieces of fresh fruit per day	vegetables/fruit	IVW radial	577	0.0372712	0.157576	0.813023
G_Prevotella_RNT	pieces of fresh fruit per day	vegetables/fruit	Inverse variance weighted (multiplicative random effects)	577	0.037271	0.157576	0.813023
G_Prevotella_RNT	pieces of fresh fruit per day	vegetables/fruit	Inverse variance weighted (fixed effects)	577	0.037271	0.159755	0.815528
G_Prevotella_RNT	pieces of fresh fruit per day	vegetables/fruit	Simple mode	577	-0.00562965	0.924461	0.995143
G_Prevotella_RNT	pieces of fresh fruit per day	vegetables/fruit	Weighted mode	577	0.207361	0.631174	0.742629
G_Prevotella_RNT	pieces of fresh fruit per day	vegetables/fruit	Weighted mode (NOME)	577	0.207361	0.669935	0.757035
G_Prevotella_RNT	pieces of fresh fruit per day	vegetables/fruit	Simple mode (NOME)	577	-0.00562965	0.874474	0.994866
G_Prevotella_RNT	pieces of fresh fruit per day	vegetables/fruit	Robust adjusted profile score (RAPS)	577	0.0557522	0.171263	0.744776
G_Prevotella_RNT	pieces of fresh fruit per day	vegetables/fruit	Sign concordance test	577	0.00519931	NA	0.933653
G_Prevotella_RNT	pieces of fresh fruit per day	vegetables/fruit	Unweighted regression	577	-0.107601	2.39587	0.964178
G_Roseburia_RNT	pieces of fresh fruit per day	vegetables/fruit	Maximum likelihood	577	0.120155	0.125664	0.338991
G_Roseburia_RNT	pieces of fresh fruit per day	vegetables/fruit	MR Egger	577	-0.300615	0.376166	0.42453
G_Roseburia_RNT	pieces of fresh fruit per day	vegetables/fruit	MR Egger (bootstrap)	577	0.209392	0.287148	0.232
G_Roseburia_RNT	pieces of fresh fruit per day	vegetables/fruit	Simple median	577	0.0548886	0.187928	0.770231
G_Roseburia_RNT	pieces of fresh fruit per day	vegetables/fruit	Weighted median	577	0.0512465	0.201948	0.79968
G_Roseburia_RNT	pieces of fresh fruit per day	vegetables/fruit	Penalised weighted median	577	0.0508342	0.198676	0.798055
G_Roseburia_RNT	pieces of fresh fruit per day	vegetables/fruit	Inverse variance weighted	577	0.118252	0.123097	0.336732
G_Roseburia_RNT	pieces of fresh fruit per day	vegetables/fruit	IVW radial	577	0.118252	0.120571	0.326709
G_Roseburia_RNT	pieces of fresh fruit per day	vegetables/fruit	Inverse variance weighted (multiplicative random effects)	577	0.118252	0.120571	0.326709
G_Roseburia_RNT	pieces of fresh fruit per day	vegetables/fruit	Inverse variance weighted (fixed effects)	577	0.118252	0.123097	0.336732
G_Roseburia_RNT	pieces of fresh fruit per day	vegetables/fruit	Simple mode	577	-0.19075	0.753808	0.800322
G_Roseburia_RNT	pieces of fresh fruit per day	vegetables/fruit	Weighted mode	577	0.00953451	0.529522	0.98564
G_Roseburia_RNT	pieces of fresh fruit per day	vegetables/fruit	Weighted mode (NOME)	577	0.00953451	0.542265	0.985978
G_Roseburia_RNT	pieces of fresh fruit per day	vegetables/fruit	Simple mode (NOME)	577	-0.19075	0.795439	0.810567
G_Roseburia_RNT	pieces of fresh fruit per day	vegetables/fruit	Robust adjusted profile score (RAPS)	577	0.139568	0.132023	0.290445
G_Roseburia_RNT	pieces of fresh fruit per day	vegetables/fruit	Sign concordance test	577	0.0225303	NA	0.617419
G_Roseburia_RNT	pieces of fresh fruit per day	vegetables/fruit	Unweighted regression	577	0.0165896	2.39587	0.994475
G_Ruminococcus_RNT	pieces of fresh fruit per day	vegetables/fruit	Maximum likelihood	577	0.141226	0.130788	0.280226
G_Ruminococcus_RNT	pieces of fresh fruit per day	vegetables/fruit	MR Egger	577	0.220647	0.390526	0.572294
G_Ruminococcus_RNT	pieces of fresh fruit per day	vegetables/fruit	MR Egger (bootstrap)	577	0.0258134	0.298713	0.469
G_Ruminococcus_RNT	pieces of fresh fruit per day	vegetables/fruit	Simple median	577	0.237139	0.181447	0.191237
G_Ruminococcus_RNT	pieces of fresh fruit per day	vegetables/fruit	Weighted median	577	0.237079	0.205679	0.249048
G_Ruminococcus_RNT	pieces of fresh fruit per day	vegetables/fruit	Penalised weighted median	577	0.242607	0.207375	0.242043
G_Ruminococcus_RNT	pieces of fresh fruit per day	vegetables/fruit	Inverse variance weighted	577	0.138717	0.127986	0.278434
G_Ruminococcus_RNT	pieces of fresh fruit per day	vegetables/fruit	IVW radial	577	0.138716	0.127733	0.277486
G_Ruminococcus_RNT	pieces of fresh fruit per day	vegetables/fruit	Inverse variance weighted (multiplicative random effects)	577	0.138717	0.127733	0.277482
G_Ruminococcus_RNT	pieces of fresh fruit per day	vegetables/fruit	Inverse variance weighted (fixed effects)	577	0.138717	0.127986	0.278434
G_Ruminococcus_RNT	pieces of fresh fruit per day	vegetables/fruit	Simple mode	577	0.607032	0.811468	0.454726
G_Ruminococcus_RNT	pieces of fresh fruit per day	vegetables/fruit	Weighted mode	577	0.607032	0.551944	0.271875
G_Ruminococcus_RNT	pieces of fresh fruit per day	vegetables/fruit	Weighted mode (NOME)	577	0.607032	0.544439	0.265329
G_Ruminococcus_RNT	pieces of fresh fruit per day	vegetables/fruit	Simple mode (NOME)	577	0.607032	0.706207	0.390386
G_Ruminococcus_RNT	pieces of fresh fruit per day	vegetables/fruit	Robust adjusted profile score (RAPS)	577	0.179595	0.139285	0.197256
G_Ruminococcus_RNT	pieces of fresh fruit per day	vegetables/fruit	Sign concordance test	577	0.0710572	NA	0.0957835
G_Ruminococcus_RNT	pieces of fresh fruit per day	vegetables/fruit	Unweighted regression	577	0.406628	2.39587	0.86523
G_Ruminococcus2_RNT	pieces of fresh fruit per day	vegetables/fruit	Maximum likelihood	577	0.0428075	0.125592	0.733219
G_Ruminococcus2_RNT	pieces of fresh fruit per day	vegetables/fruit	MR Egger	577	0.263775	0.386701	0.49544
G_Ruminococcus2_RNT	pieces of fresh fruit per day	vegetables/fruit	MR Egger (bootstrap)	577	0.332811	0.282065	0.127
G_Ruminococcus2_RNT	pieces of fresh fruit per day	vegetables/fruit	Simple median	577	-0.0316503	0.183183	0.862824
G_Ruminococcus2_RNT	pieces of fresh fruit per day	vegetables/fruit	Weighted median	577	0.113325	0.194624	0.560378
G_Ruminococcus2_RNT	pieces of fresh fruit per day	vegetables/fruit	Penalised weighted median	577	0.116847	0.188689	0.535749
G_Ruminococcus2_RNT	pieces of fresh fruit per day	vegetables/fruit	Inverse variance weighted	577	0.0417021	0.126554	0.741762
G_Ruminococcus2_RNT	pieces of fresh fruit per day	vegetables/fruit	IVW radial	577	0.0417021	0.126554	0.741762
G_Ruminococcus2_RNT	pieces of fresh fruit per day	vegetables/fruit	Inverse variance weighted (multiplicative random effects)	577	0.0417021	0.126554	0.741762
G_Ruminococcus2_RNT	pieces of fresh fruit per day	vegetables/fruit	Inverse variance weighted (fixed effects)	577	0.0417021	0.122722	0.734
G_Ruminococcus2_RNT	pieces of fresh fruit per day	vegetables/fruit	Simple mode	577	-0.214244	0.715015	0.764563
G_Ruminococcus2_RNT	pieces of fresh fruit per day	vegetables/fruit	Weighted mode	577	0.282822	0.586776	0.629994
G_Ruminococcus2_RNT	pieces of fresh fruit per day	vegetables/fruit	Weighted mode (NOME)	577	0.282822	0.59577	0.635169
G_Ruminococcus2_RNT	pieces of fresh fruit per day	vegetables/fruit	Simple mode (NOME)	577	-0.214244	0.709215	0.762695
G_Ruminococcus2_RNT	pieces of fresh fruit per day	vegetables/fruit	Robust adjusted profile score (RAPS)	577	0.0799869	0.134041	0.550683
G_Ruminococcus2_RNT	pieces of fresh fruit per day	vegetables/fruit	Sign concordance test	577	-0.00519931	NA	0.933653
G_Ruminococcus2_RNT	pieces of fresh fruit per day	vegetables/fruit	Unweighted regression	577	0.0293105	2.39587	0.990239
G_Senegalimassilia_RNT	pieces of fresh fruit per day	vegetables/fruit	Maximum likelihood	577	0.100419	0.183153	0.5835
G_Senegalimassilia_RNT	pieces of fresh fruit per day	vegetables/fruit	MR Egger	577	-0.908147	0.555569	0.102675
G_Senegalimassilia_RNT	pieces of fresh fruit per day	vegetables/fruit	MR Egger (bootstrap)	577	0.126746	0.421256	0.384
G_Senegalimassilia_RNT	pieces of fresh fruit per day	vegetables/fruit	Simple median	577	0.243727	0.271787	0.369847
G_Senegalimassilia_RNT	pieces of fresh fruit per day	vegetables/fruit	Weighted median	577	0.0439588	0.27719	0.873994
G_Senegalimassilia_RNT	pieces of fresh fruit per day	vegetables/fruit	Penalised weighted median	577	0.0181613	0.273758	0.947107
G_Senegalimassilia_RNT	pieces of fresh fruit per day	vegetables/fruit	Inverse variance weighted	577	0.0980781	0.181693	0.589334
G_Senegalimassilia_RNT	pieces of fresh fruit per day	vegetables/fruit	IVW radial	577	0.0980779	0.181693	0.589335
G_Senegalimassilia_RNT	pieces of fresh fruit per day	vegetables/fruit	Inverse variance weighted (multiplicative random effects)	577	0.0980781	0.181693	0.589334
G_Senegalimassilia_RNT	pieces of fresh fruit per day	vegetables/fruit	Inverse variance weighted (fixed effects)	577	0.0980781	0.179166	0.584095
G_Senegalimassilia_RNT	pieces of fresh fruit per day	vegetables/fruit	Simple mode	577	0.312144	1.0402	0.764224
G_Senegalimassilia_RNT	pieces of fresh fruit per day	vegetables/fruit	Weighted mode	577	-0.254172	0.755831	0.736781
G_Senegalimassilia_RNT	pieces of fresh fruit per day	vegetables/fruit	Weighted mode (NOME)	577	-0.254172	0.776249	0.743457
G_Senegalimassilia_RNT	pieces of fresh fruit per day	vegetables/fruit	Simple mode (NOME)	577	0.312144	1.03745	0.763617
G_Senegalimassilia_RNT	pieces of fresh fruit per day	vegetables/fruit	Robust adjusted profile score (RAPS)	577	0.0941019	0.19521	0.629768
G_Senegalimassilia_RNT	pieces of fresh fruit per day	vegetables/fruit	Sign concordance test	577	0.05026	NA	0.24373
G_Senegalimassilia_RNT	pieces of fresh fruit per day	vegetables/fruit	Unweighted regression	577	-0.26332	2.39587	0.912484
G_Sporobacter_RNT	pieces of fresh fruit per day	vegetables/fruit	Maximum likelihood	577	-0.178816	0.134501	0.183692
G_Sporobacter_RNT	pieces of fresh fruit per day	vegetables/fruit	MR Egger	577	0.425715	0.413475	0.30363
G_Sporobacter_RNT	pieces of fresh fruit per day	vegetables/fruit	MR Egger (bootstrap)	577	0.0521815	0.297794	0.447
G_Sporobacter_RNT	pieces of fresh fruit per day	vegetables/fruit	Simple median	577	-0.28277	0.201196	0.159889
G_Sporobacter_RNT	pieces of fresh fruit per day	vegetables/fruit	Weighted median	577	-0.180983	0.213399	0.396384
G_Sporobacter_RNT	pieces of fresh fruit per day	vegetables/fruit	Penalised weighted median	577	-0.193408	0.209362	0.355592
G_Sporobacter_RNT	pieces of fresh fruit per day	vegetables/fruit	Inverse variance weighted	577	-0.179227	0.135494	0.185911
G_Sporobacter_RNT	pieces of fresh fruit per day	vegetables/fruit	IVW radial	577	-0.179227	0.135494	0.185913
G_Sporobacter_RNT	pieces of fresh fruit per day	vegetables/fruit	Inverse variance weighted (multiplicative random effects)	577	-0.179227	0.135494	0.185911
G_Sporobacter_RNT	pieces of fresh fruit per day	vegetables/fruit	Inverse variance weighted (fixed effects)	577	-0.179227	0.131455	0.172753
G_Sporobacter_RNT	pieces of fresh fruit per day	vegetables/fruit	Simple mode	577	-0.409043	0.741221	0.581266
G_Sporobacter_RNT	pieces of fresh fruit per day	vegetables/fruit	Weighted mode	577	-0.29238	0.560807	0.602319
G_Sporobacter_RNT	pieces of fresh fruit per day	vegetables/fruit	Weighted mode (NOME)	577	-0.29238	0.561274	0.602621
G_Sporobacter_RNT	pieces of fresh fruit per day	vegetables/fruit	Simple mode (NOME)	577	-0.409043	0.808211	0.612974
G_Sporobacter_RNT	pieces of fresh fruit per day	vegetables/fruit	Robust adjusted profile score (RAPS)	577	-0.208442	0.146518	0.154842
G_Sporobacter_RNT	pieces of fresh fruit per day	vegetables/fruit	Sign concordance test	577	-0.0953206	NA	0.024489
G_Sporobacter_RNT	pieces of fresh fruit per day	vegetables/fruit	Unweighted regression	577	-0.00151882	2.39587	0.999494
G_Streptococcus_RNT	pieces of fresh fruit per day	vegetables/fruit	Maximum likelihood	577	0.0280822	0.132792	0.832517
G_Streptococcus_RNT	pieces of fresh fruit per day	vegetables/fruit	MR Egger	577	-0.157583	0.39787	0.692203
G_Streptococcus_RNT	pieces of fresh fruit per day	vegetables/fruit	MR Egger (bootstrap)	577	0.118058	0.29672	0.353
G_Streptococcus_RNT	pieces of fresh fruit per day	vegetables/fruit	Simple median	577	-0.067177	0.194704	0.730079
G_Streptococcus_RNT	pieces of fresh fruit per day	vegetables/fruit	Weighted median	577	-0.0578211	0.198429	0.77075
G_Streptococcus_RNT	pieces of fresh fruit per day	vegetables/fruit	Penalised weighted median	577	-0.0594163	0.202538	0.769248
G_Streptococcus_RNT	pieces of fresh fruit per day	vegetables/fruit	Inverse variance weighted	577	0.0270051	0.130032	0.835479
G_Streptococcus_RNT	pieces of fresh fruit per day	vegetables/fruit	IVW radial	577	0.027005	0.128371	0.833381
G_Streptococcus_RNT	pieces of fresh fruit per day	vegetables/fruit	Inverse variance weighted (multiplicative random effects)	577	0.0270051	0.128371	0.833381
G_Streptococcus_RNT	pieces of fresh fruit per day	vegetables/fruit	Inverse variance weighted (fixed effects)	577	0.0270051	0.130032	0.835479
G_Streptococcus_RNT	pieces of fresh fruit per day	vegetables/fruit	Simple mode	577	-0.250972	0.796026	0.752662
G_Streptococcus_RNT	pieces of fresh fruit per day	vegetables/fruit	Weighted mode	577	-0.250972	0.58776	0.669541
G_Streptococcus_RNT	pieces of fresh fruit per day	vegetables/fruit	Weighted mode (NOME)	577	-0.250972	0.595817	0.673749
G_Streptococcus_RNT	pieces of fresh fruit per day	vegetables/fruit	Simple mode (NOME)	577	-0.250972	0.749912	0.737997
G_Streptococcus_RNT	pieces of fresh fruit per day	vegetables/fruit	Robust adjusted profile score (RAPS)	577	0.0386852	0.139393	0.781376
G_Streptococcus_RNT	pieces of fresh fruit per day	vegetables/fruit	Sign concordance test	577	-0.0190641	NA	0.677223
G_Streptococcus_RNT	pieces of fresh fruit per day	vegetables/fruit	Unweighted regression	577	0.00250409	2.39587	0.999166
G_Subdoligranulum_RNT	pieces of fresh fruit per day	vegetables/fruit	Maximum likelihood	577	0.0845277	0.191077	0.658218
G_Subdoligranulum_RNT	pieces of fresh fruit per day	vegetables/fruit	MR Egger	577	0.952653	0.574365	0.097738
G_Subdoligranulum_RNT	pieces of fresh fruit per day	vegetables/fruit	MR Egger (bootstrap)	577	-0.158148	0.431902	0.364
G_Subdoligranulum_RNT	pieces of fresh fruit per day	vegetables/fruit	Simple median	577	-0.0324914	0.280353	0.907736
G_Subdoligranulum_RNT	pieces of fresh fruit per day	vegetables/fruit	Weighted median	577	-0.0590342	0.289267	0.838289
G_Subdoligranulum_RNT	pieces of fresh fruit per day	vegetables/fruit	Penalised weighted median	577	-0.0628238	0.303978	0.836266
G_Subdoligranulum_RNT	pieces of fresh fruit per day	vegetables/fruit	Inverse variance weighted	577	0.0823673	0.187788	0.660938
G_Subdoligranulum_RNT	pieces of fresh fruit per day	vegetables/fruit	IVW radial	577	0.0823676	0.187788	0.660937
G_Subdoligranulum_RNT	pieces of fresh fruit per day	vegetables/fruit	Inverse variance weighted (multiplicative random effects)	577	0.0823673	0.187788	0.660938
G_Subdoligranulum_RNT	pieces of fresh fruit per day	vegetables/fruit	Inverse variance weighted (fixed effects)	577	0.0823673	0.186921	0.659464
G_Subdoligranulum_RNT	pieces of fresh fruit per day	vegetables/fruit	Simple mode	577	-0.834055	1.05652	0.430183
G_Subdoligranulum_RNT	pieces of fresh fruit per day	vegetables/fruit	Weighted mode	577	-0.357389	0.785987	0.649496
G_Subdoligranulum_RNT	pieces of fresh fruit per day	vegetables/fruit	Weighted mode (NOME)	577	-0.436833	0.783834	0.577537
G_Subdoligranulum_RNT	pieces of fresh fruit per day	vegetables/fruit	Simple mode (NOME)	577	-0.834055	1.12239	0.457718
G_Subdoligranulum_RNT	pieces of fresh fruit per day	vegetables/fruit	Robust adjusted profile score (RAPS)	577	0.0633906	0.200175	0.75149
G_Subdoligranulum_RNT	pieces of fresh fruit per day	vegetables/fruit	Sign concordance test	577	-0.00866551	NA	0.867764
G_Subdoligranulum_RNT	pieces of fresh fruit per day	vegetables/fruit	Unweighted regression	577	0.583011	2.39587	0.807742
G_Sutterella_RNT	pieces of fresh fruit per day	vegetables/fruit	Maximum likelihood	577	0.00311651	0.160998	0.984556
G_Sutterella_RNT	pieces of fresh fruit per day	vegetables/fruit	MR Egger	577	0.301147	0.496855	0.544683
G_Sutterella_RNT	pieces of fresh fruit per day	vegetables/fruit	MR Egger (bootstrap)	577	-0.236919	0.375644	0.274
G_Sutterella_RNT	pieces of fresh fruit per day	vegetables/fruit	Simple median	577	-0.0136253	0.233216	0.953411
G_Sutterella_RNT	pieces of fresh fruit per day	vegetables/fruit	Weighted median	577	0.103387	0.250494	0.679801
G_Sutterella_RNT	pieces of fresh fruit per day	vegetables/fruit	Penalised weighted median	577	0.122877	0.253473	0.627837
G_Sutterella_RNT	pieces of fresh fruit per day	vegetables/fruit	Inverse variance weighted	577	0.00311651	0.162764	0.984724
G_Sutterella_RNT	pieces of fresh fruit per day	vegetables/fruit	IVW radial	577	0.00311651	0.162764	0.984724
G_Sutterella_RNT	pieces of fresh fruit per day	vegetables/fruit	Inverse variance weighted (multiplicative random effects)	577	0.00311651	0.162764	0.984724
G_Sutterella_RNT	pieces of fresh fruit per day	vegetables/fruit	Inverse variance weighted (fixed effects)	577	0.00311651	0.157317	0.984195
G_Sutterella_RNT	pieces of fresh fruit per day	vegetables/fruit	Simple mode	577	-0.133896	0.893044	0.880871
G_Sutterella_RNT	pieces of fresh fruit per day	vegetables/fruit	Weighted mode	577	0.114962	0.65683	0.861121
G_Sutterella_RNT	pieces of fresh fruit per day	vegetables/fruit	Weighted mode (NOME)	577	0.114962	0.701283	0.869843
G_Sutterella_RNT	pieces of fresh fruit per day	vegetables/fruit	Simple mode (NOME)	577	-0.133896	0.949992	0.887963
G_Sutterella_RNT	pieces of fresh fruit per day	vegetables/fruit	Robust adjusted profile score (RAPS)	577	0.000862467	0.17542	0.996077
G_Sutterella_RNT	pieces of fresh fruit per day	vegetables/fruit	Sign concordance test	577	-0.0017331	NA	1
G_Sutterella_RNT	pieces of fresh fruit per day	vegetables/fruit	Unweighted regression	577	0.168151	2.39587	0.944047
G_unclassified_C_Clostridia_RNT	pieces of fresh fruit per day	vegetables/fruit	Maximum likelihood	577	-0.112918	0.151406	0.455791
G_unclassified_C_Clostridia_RNT	pieces of fresh fruit per day	vegetables/fruit	MR Egger	577	1.05402	0.458403	0.021844
G_unclassified_C_Clostridia_RNT	pieces of fresh fruit per day	vegetables/fruit	MR Egger (bootstrap)	577	0.0998785	0.343902	0.386
G_unclassified_C_Clostridia_RNT	pieces of fresh fruit per day	vegetables/fruit	Simple median	577	-0.230536	0.226441	0.308638
G_unclassified_C_Clostridia_RNT	pieces of fresh fruit per day	vegetables/fruit	Weighted median	577	-0.0107095	0.229314	0.962751
G_unclassified_C_Clostridia_RNT	pieces of fresh fruit per day	vegetables/fruit	Penalised weighted median	577	-0.016857	0.233987	0.942568
G_unclassified_C_Clostridia_RNT	pieces of fresh fruit per day	vegetables/fruit	Inverse variance weighted	577	-0.114026	0.15125	0.450914
G_unclassified_C_Clostridia_RNT	pieces of fresh fruit per day	vegetables/fruit	IVW radial	577	-0.114026	0.15125	0.450915
G_unclassified_C_Clostridia_RNT	pieces of fresh fruit per day	vegetables/fruit	Inverse variance weighted (multiplicative random effects)	577	-0.114026	0.15125	0.450914
G_unclassified_C_Clostridia_RNT	pieces of fresh fruit per day	vegetables/fruit	Inverse variance weighted (fixed effects)	577	-0.114026	0.148041	0.441161
G_unclassified_C_Clostridia_RNT	pieces of fresh fruit per day	vegetables/fruit	Simple mode	577	-0.338991	0.941261	0.71887
G_unclassified_C_Clostridia_RNT	pieces of fresh fruit per day	vegetables/fruit	Weighted mode	577	-0.0268462	0.792428	0.972986
G_unclassified_C_Clostridia_RNT	pieces of fresh fruit per day	vegetables/fruit	Weighted mode (NOME)	577	-0.0268462	0.740637	0.971098
G_unclassified_C_Clostridia_RNT	pieces of fresh fruit per day	vegetables/fruit	Simple mode (NOME)	577	-0.338991	0.888951	0.703093
G_unclassified_C_Clostridia_RNT	pieces of fresh fruit per day	vegetables/fruit	Robust adjusted profile score (RAPS)	577	-0.165482	0.161893	0.306699
G_unclassified_C_Clostridia_RNT	pieces of fresh fruit per day	vegetables/fruit	Sign concordance test	577	-0.0467938	NA	0.279066
G_unclassified_C_Clostridia_RNT	pieces of fresh fruit per day	vegetables/fruit	Unweighted regression	577	0.35767	2.39587	0.881328
G_unclassified_F_Coriobacteriaceae_RNT	pieces of fresh fruit per day	vegetables/fruit	Maximum likelihood	577	-0.102474	0.143214	0.474281
G_unclassified_F_Coriobacteriaceae_RNT	pieces of fresh fruit per day	vegetables/fruit	MR Egger	577	-0.322237	0.430726	0.454691
G_unclassified_F_Coriobacteriaceae_RNT	pieces of fresh fruit per day	vegetables/fruit	MR Egger (bootstrap)	577	0.00180332	0.318134	0.512
G_unclassified_F_Coriobacteriaceae_RNT	pieces of fresh fruit per day	vegetables/fruit	Simple median	577	-0.0287654	0.209977	0.891036
G_unclassified_F_Coriobacteriaceae_RNT	pieces of fresh fruit per day	vegetables/fruit	Weighted median	577	-0.0675527	0.223877	0.76285
G_unclassified_F_Coriobacteriaceae_RNT	pieces of fresh fruit per day	vegetables/fruit	Penalised weighted median	577	-0.0621876	0.231324	0.788058
G_unclassified_F_Coriobacteriaceae_RNT	pieces of fresh fruit per day	vegetables/fruit	Inverse variance weighted	577	-0.102791	0.141121	0.466377
G_unclassified_F_Coriobacteriaceae_RNT	pieces of fresh fruit per day	vegetables/fruit	IVW radial	577	-0.10279	0.141121	0.466379
G_unclassified_F_Coriobacteriaceae_RNT	pieces of fresh fruit per day	vegetables/fruit	Inverse variance weighted (multiplicative random effects)	577	-0.102791	0.141121	0.466377
G_unclassified_F_Coriobacteriaceae_RNT	pieces of fresh fruit per day	vegetables/fruit	Inverse variance weighted (fixed effects)	577	-0.102791	0.14015	0.463292
G_unclassified_F_Coriobacteriaceae_RNT	pieces of fresh fruit per day	vegetables/fruit	Simple mode	577	0.253957	0.795653	0.749706
G_unclassified_F_Coriobacteriaceae_RNT	pieces of fresh fruit per day	vegetables/fruit	Weighted mode	577	0.0559781	0.53893	0.91731
G_unclassified_F_Coriobacteriaceae_RNT	pieces of fresh fruit per day	vegetables/fruit	Weighted mode (NOME)	577	0.0559781	0.550447	0.919034
G_unclassified_F_Coriobacteriaceae_RNT	pieces of fresh fruit per day	vegetables/fruit	Simple mode (NOME)	577	0.253957	0.74492	0.73329
G_unclassified_F_Coriobacteriaceae_RNT	pieces of fresh fruit per day	vegetables/fruit	Robust adjusted profile score (RAPS)	577	-0.0991785	0.150143	0.508893
G_unclassified_F_Coriobacteriaceae_RNT	pieces of fresh fruit per day	vegetables/fruit	Sign concordance test	577	-0.00866551	NA	0.867764
G_unclassified_F_Coriobacteriaceae_RNT	pieces of fresh fruit per day	vegetables/fruit	Unweighted regression	577	-0.0738372	2.39587	0.975414
G_unclassified_F_Erysipelotrichaceae_RNT	pieces of fresh fruit per day	vegetables/fruit	Maximum likelihood	577	0.0785601	0.175543	0.654496
G_unclassified_F_Erysipelotrichaceae_RNT	pieces of fresh fruit per day	vegetables/fruit	MR Egger	577	0.372511	0.546173	0.49549
G_unclassified_F_Erysipelotrichaceae_RNT	pieces of fresh fruit per day	vegetables/fruit	MR Egger (bootstrap)	577	0.144421	0.412233	0.361
G_unclassified_F_Erysipelotrichaceae_RNT	pieces of fresh fruit per day	vegetables/fruit	Simple median	577	-0.0718985	0.258592	0.780983
G_unclassified_F_Erysipelotrichaceae_RNT	pieces of fresh fruit per day	vegetables/fruit	Weighted median	577	0.113214	0.266506	0.670976
G_unclassified_F_Erysipelotrichaceae_RNT	pieces of fresh fruit per day	vegetables/fruit	Penalised weighted median	577	0.117283	0.266138	0.659442
G_unclassified_F_Erysipelotrichaceae_RNT	pieces of fresh fruit per day	vegetables/fruit	Inverse variance weighted	577	0.0766578	0.178081	0.666857
G_unclassified_F_Erysipelotrichaceae_RNT	pieces of fresh fruit per day	vegetables/fruit	IVW radial	577	0.0766579	0.178081	0.666857
G_unclassified_F_Erysipelotrichaceae_RNT	pieces of fresh fruit per day	vegetables/fruit	Inverse variance weighted (multiplicative random effects)	577	0.0766578	0.178081	0.666857
G_unclassified_F_Erysipelotrichaceae_RNT	pieces of fresh fruit per day	vegetables/fruit	Inverse variance weighted (fixed effects)	577	0.0766578	0.171486	0.65486
G_unclassified_F_Erysipelotrichaceae_RNT	pieces of fresh fruit per day	vegetables/fruit	Simple mode	577	-0.804493	1.08601	0.459128
G_unclassified_F_Erysipelotrichaceae_RNT	pieces of fresh fruit per day	vegetables/fruit	Weighted mode	577	-0.0724289	0.78565	0.926579
G_unclassified_F_Erysipelotrichaceae_RNT	pieces of fresh fruit per day	vegetables/fruit	Weighted mode (NOME)	577	-0.0724289	0.76209	0.924316
G_unclassified_F_Erysipelotrichaceae_RNT	pieces of fresh fruit per day	vegetables/fruit	Simple mode (NOME)	577	-0.804493	1.03123	0.435637
G_unclassified_F_Erysipelotrichaceae_RNT	pieces of fresh fruit per day	vegetables/fruit	Robust adjusted profile score (RAPS)	577	0.0808116	0.192608	0.674803
G_unclassified_F_Erysipelotrichaceae_RNT	pieces of fresh fruit per day	vegetables/fruit	Sign concordance test	577	-0.0121317	NA	0.802781
G_unclassified_F_Erysipelotrichaceae_RNT	pieces of fresh fruit per day	vegetables/fruit	Unweighted regression	577	-0.00394836	2.39587	0.998685
G_unclassified_F_Lachnospiraceae_RNT	pieces of fresh fruit per day	vegetables/fruit	Maximum likelihood	577	-0.248557	0.12725	0.050784
G_unclassified_F_Lachnospiraceae_RNT	pieces of fresh fruit per day	vegetables/fruit	MR Egger	577	-1.164	0.380763	0.00233931
G_unclassified_F_Lachnospiraceae_RNT	pieces of fresh fruit per day	vegetables/fruit	MR Egger (bootstrap)	577	-0.294243	0.292053	0.159
G_unclassified_F_Lachnospiraceae_RNT	pieces of fresh fruit per day	vegetables/fruit	Simple median	577	-0.330268	0.176724	0.0616467
G_unclassified_F_Lachnospiraceae_RNT	pieces of fresh fruit per day	vegetables/fruit	Weighted median	577	-0.495727	0.19501	0.01102
G_unclassified_F_Lachnospiraceae_RNT	pieces of fresh fruit per day	vegetables/fruit	Penalised weighted median	577	-0.496832	0.199423	0.0127258
G_unclassified_F_Lachnospiraceae_RNT	pieces of fresh fruit per day	vegetables/fruit	Inverse variance weighted	577	-0.249144	0.124592	0.0455343
G_unclassified_F_Lachnospiraceae_RNT	pieces of fresh fruit per day	vegetables/fruit	IVW radial	577	-0.249143	0.122619	0.0421696
G_unclassified_F_Lachnospiraceae_RNT	pieces of fresh fruit per day	vegetables/fruit	Inverse variance weighted (multiplicative random effects)	577	-0.249144	0.122619	0.0421686
G_unclassified_F_Lachnospiraceae_RNT	pieces of fresh fruit per day	vegetables/fruit	Inverse variance weighted (fixed effects)	577	-0.249144	0.124592	0.0455343
G_unclassified_F_Lachnospiraceae_RNT	pieces of fresh fruit per day	vegetables/fruit	Simple mode	577	-0.737507	0.7881	0.349767
G_unclassified_F_Lachnospiraceae_RNT	pieces of fresh fruit per day	vegetables/fruit	Weighted mode	577	-0.841766	0.515494	0.10303
G_unclassified_F_Lachnospiraceae_RNT	pieces of fresh fruit per day	vegetables/fruit	Weighted mode (NOME)	577	-0.893895	0.556436	0.108719
G_unclassified_F_Lachnospiraceae_RNT	pieces of fresh fruit per day	vegetables/fruit	Simple mode (NOME)	577	-0.737507	0.707471	0.297638
G_unclassified_F_Lachnospiraceae_RNT	pieces of fresh fruit per day	vegetables/fruit	Robust adjusted profile score (RAPS)	577	-0.249357	0.133591	0.0619607
G_unclassified_F_Lachnospiraceae_RNT	pieces of fresh fruit per day	vegetables/fruit	Sign concordance test	577	-0.067591	NA	0.11358
G_unclassified_F_Lachnospiraceae_RNT	pieces of fresh fruit per day	vegetables/fruit	Unweighted regression	577	-0.501448	2.39587	0.834217
G_unclassified_F_Porphyromonadaceae_RNT	pieces of fresh fruit per day	vegetables/fruit	Maximum likelihood	577	-0.0167801	0.156194	0.914447
G_unclassified_F_Porphyromonadaceae_RNT	pieces of fresh fruit per day	vegetables/fruit	MR Egger	577	-0.132789	0.474645	0.779758
G_unclassified_F_Porphyromonadaceae_RNT	pieces of fresh fruit per day	vegetables/fruit	MR Egger (bootstrap)	577	-0.461367	0.345229	0.095
G_unclassified_F_Porphyromonadaceae_RNT	pieces of fresh fruit per day	vegetables/fruit	Simple median	577	-0.0339297	0.229632	0.882535
G_unclassified_F_Porphyromonadaceae_RNT	pieces of fresh fruit per day	vegetables/fruit	Weighted median	577	-0.194552	0.243175	0.423683
G_unclassified_F_Porphyromonadaceae_RNT	pieces of fresh fruit per day	vegetables/fruit	Penalised weighted median	577	-0.180187	0.236054	0.445267
G_unclassified_F_Porphyromonadaceae_RNT	pieces of fresh fruit per day	vegetables/fruit	Inverse variance weighted	577	-0.0180769	0.15581	0.907638
G_unclassified_F_Porphyromonadaceae_RNT	pieces of fresh fruit per day	vegetables/fruit	IVW radial	577	-0.0180769	0.15581	0.907638
G_unclassified_F_Porphyromonadaceae_RNT	pieces of fresh fruit per day	vegetables/fruit	Inverse variance weighted (multiplicative random effects)	577	-0.0180769	0.15581	0.907638
G_unclassified_F_Porphyromonadaceae_RNT	pieces of fresh fruit per day	vegetables/fruit	Inverse variance weighted (fixed effects)	577	-0.0180769	0.152774	0.905811
G_unclassified_F_Porphyromonadaceae_RNT	pieces of fresh fruit per day	vegetables/fruit	Simple mode	577	0.0723846	0.897439	0.935743
G_unclassified_F_Porphyromonadaceae_RNT	pieces of fresh fruit per day	vegetables/fruit	Weighted mode	577	-0.596118	0.765048	0.436187
G_unclassified_F_Porphyromonadaceae_RNT	pieces of fresh fruit per day	vegetables/fruit	Weighted mode (NOME)	577	-0.662968	0.767559	0.388092
G_unclassified_F_Porphyromonadaceae_RNT	pieces of fresh fruit per day	vegetables/fruit	Simple mode (NOME)	577	0.0723846	0.870731	0.933776
G_unclassified_F_Porphyromonadaceae_RNT	pieces of fresh fruit per day	vegetables/fruit	Robust adjusted profile score (RAPS)	577	-0.0326677	0.165884	0.843882
G_unclassified_F_Porphyromonadaceae_RNT	pieces of fresh fruit per day	vegetables/fruit	Sign concordance test	577	-0.00519931	NA	0.933653
G_unclassified_F_Porphyromonadaceae_RNT	pieces of fresh fruit per day	vegetables/fruit	Unweighted regression	577	0.375146	2.39587	0.875576
G_unclassified_F_Prevotellaceae_RNT	pieces of fresh fruit per day	vegetables/fruit	Maximum likelihood	577	0.289555	0.306076	0.344137
G_unclassified_F_Prevotellaceae_RNT	pieces of fresh fruit per day	vegetables/fruit	MR Egger	577	-0.991492	0.932827	0.288278
G_unclassified_F_Prevotellaceae_RNT	pieces of fresh fruit per day	vegetables/fruit	MR Egger (bootstrap)	577	-0.248387	0.662337	0.352
G_unclassified_F_Prevotellaceae_RNT	pieces of fresh fruit per day	vegetables/fruit	Simple median	577	0.690399	0.439941	0.116578
G_unclassified_F_Prevotellaceae_RNT	pieces of fresh fruit per day	vegetables/fruit	Weighted median	577	-0.145466	0.485018	0.76424
G_unclassified_F_Prevotellaceae_RNT	pieces of fresh fruit per day	vegetables/fruit	Penalised weighted median	577	-0.131517	0.468053	0.77872
G_unclassified_F_Prevotellaceae_RNT	pieces of fresh fruit per day	vegetables/fruit	Inverse variance weighted	577	0.280201	0.306807	0.361094
G_unclassified_F_Prevotellaceae_RNT	pieces of fresh fruit per day	vegetables/fruit	IVW radial	577	0.280203	0.306807	0.361091
G_unclassified_F_Prevotellaceae_RNT	pieces of fresh fruit per day	vegetables/fruit	Inverse variance weighted (multiplicative random effects)	577	0.280201	0.306807	0.361094
G_unclassified_F_Prevotellaceae_RNT	pieces of fresh fruit per day	vegetables/fruit	Inverse variance weighted (fixed effects)	577	0.280201	0.299203	0.349021
G_unclassified_F_Prevotellaceae_RNT	pieces of fresh fruit per day	vegetables/fruit	Simple mode	577	0.0317651	1.73708	0.985417
G_unclassified_F_Prevotellaceae_RNT	pieces of fresh fruit per day	vegetables/fruit	Weighted mode	577	-0.743095	1.18723	0.531624
G_unclassified_F_Prevotellaceae_RNT	pieces of fresh fruit per day	vegetables/fruit	Weighted mode (NOME)	577	-0.743095	1.23976	0.549151
G_unclassified_F_Prevotellaceae_RNT	pieces of fresh fruit per day	vegetables/fruit	Simple mode (NOME)	577	0.0317651	1.71507	0.98523
G_unclassified_F_Prevotellaceae_RNT	pieces of fresh fruit per day	vegetables/fruit	Robust adjusted profile score (RAPS)	577	0.327764	0.330237	0.320949
G_unclassified_F_Prevotellaceae_RNT	pieces of fresh fruit per day	vegetables/fruit	Sign concordance test	577	0.0571924	NA	0.182753
G_unclassified_F_Prevotellaceae_RNT	pieces of fresh fruit per day	vegetables/fruit	Unweighted regression	577	0.305246	2.39587	0.89862
G_unclassified_F_Rhodospirillaceae_RNT	pieces of fresh fruit per day	vegetables/fruit	Maximum likelihood	577	0.365072	0.174661	0.0366027
G_unclassified_F_Rhodospirillaceae_RNT	pieces of fresh fruit per day	vegetables/fruit	MR Egger	577	0.893337	0.522844	0.0880626
G_unclassified_F_Rhodospirillaceae_RNT	pieces of fresh fruit per day	vegetables/fruit	MR Egger (bootstrap)	577	-0.519695	0.409256	0.1
G_unclassified_F_Rhodospirillaceae_RNT	pieces of fresh fruit per day	vegetables/fruit	Simple median	577	0.351677	0.256744	0.170762
G_unclassified_F_Rhodospirillaceae_RNT	pieces of fresh fruit per day	vegetables/fruit	Weighted median	577	0.124681	0.261242	0.633176
G_unclassified_F_Rhodospirillaceae_RNT	pieces of fresh fruit per day	vegetables/fruit	Penalised weighted median	577	0.127422	0.254314	0.616341
G_unclassified_F_Rhodospirillaceae_RNT	pieces of fresh fruit per day	vegetables/fruit	Inverse variance weighted	577	0.356907	0.171037	0.036913
G_unclassified_F_Rhodospirillaceae_RNT	pieces of fresh fruit per day	vegetables/fruit	IVW radial	577	0.356913	0.166996	0.0325776
G_unclassified_F_Rhodospirillaceae_RNT	pieces of fresh fruit per day	vegetables/fruit	Inverse variance weighted (multiplicative random effects)	577	0.356907	0.166996	0.0325802
G_unclassified_F_Rhodospirillaceae_RNT	pieces of fresh fruit per day	vegetables/fruit	Inverse variance weighted (fixed effects)	577	0.356907	0.171037	0.036913
G_unclassified_F_Rhodospirillaceae_RNT	pieces of fresh fruit per day	vegetables/fruit	Simple mode	577	-0.260648	0.98513	0.791426
G_unclassified_F_Rhodospirillaceae_RNT	pieces of fresh fruit per day	vegetables/fruit	Weighted mode	577	-0.260648	0.766085	0.733804
G_unclassified_F_Rhodospirillaceae_RNT	pieces of fresh fruit per day	vegetables/fruit	Weighted mode (NOME)	577	-0.260648	0.792855	0.742467
G_unclassified_F_Rhodospirillaceae_RNT	pieces of fresh fruit per day	vegetables/fruit	Simple mode (NOME)	577	-0.260648	0.960825	0.786276
G_unclassified_F_Rhodospirillaceae_RNT	pieces of fresh fruit per day	vegetables/fruit	Robust adjusted profile score (RAPS)	577	0.327479	0.183428	0.0742078
G_unclassified_F_Rhodospirillaceae_RNT	pieces of fresh fruit per day	vegetables/fruit	Sign concordance test	577	0.05026	NA	0.24373
G_unclassified_F_Rhodospirillaceae_RNT	pieces of fresh fruit per day	vegetables/fruit	Unweighted regression	577	0.973396	2.39587	0.684536
G_unclassified_F_Ruminococcaceae_RNT	pieces of fresh fruit per day	vegetables/fruit	Maximum likelihood	577	-0.242627	0.126672	0.0554416
G_unclassified_F_Ruminococcaceae_RNT	pieces of fresh fruit per day	vegetables/fruit	MR Egger	577	0.10928	0.378646	0.772985
G_unclassified_F_Ruminococcaceae_RNT	pieces of fresh fruit per day	vegetables/fruit	MR Egger (bootstrap)	577	-0.288239	0.285724	0.15
G_unclassified_F_Ruminococcaceae_RNT	pieces of fresh fruit per day	vegetables/fruit	Simple median	577	-0.345784	0.184893	0.0614584
G_unclassified_F_Ruminococcaceae_RNT	pieces of fresh fruit per day	vegetables/fruit	Weighted median	577	-0.466433	0.192831	0.0155687
G_unclassified_F_Ruminococcaceae_RNT	pieces of fresh fruit per day	vegetables/fruit	Penalised weighted median	577	-0.472735	0.196806	0.016304
G_unclassified_F_Ruminococcaceae_RNT	pieces of fresh fruit per day	vegetables/fruit	Inverse variance weighted	577	-0.243386	0.123989	0.0496506
G_unclassified_F_Ruminococcaceae_RNT	pieces of fresh fruit per day	vegetables/fruit	IVW radial	577	-0.243387	0.123153	0.0481214
G_unclassified_F_Ruminococcaceae_RNT	pieces of fresh fruit per day	vegetables/fruit	Inverse variance weighted (multiplicative random effects)	577	-0.243386	0.123153	0.0481216
G_unclassified_F_Ruminococcaceae_RNT	pieces of fresh fruit per day	vegetables/fruit	Inverse variance weighted (fixed effects)	577	-0.243386	0.123989	0.0496506
G_unclassified_F_Ruminococcaceae_RNT	pieces of fresh fruit per day	vegetables/fruit	Simple mode	577	-0.13456	0.693283	0.846173
G_unclassified_F_Ruminococcaceae_RNT	pieces of fresh fruit per day	vegetables/fruit	Weighted mode	577	-0.521904	0.513232	0.309629
G_unclassified_F_Ruminococcaceae_RNT	pieces of fresh fruit per day	vegetables/fruit	Weighted mode (NOME)	577	-0.521904	0.560431	0.352112
G_unclassified_F_Ruminococcaceae_RNT	pieces of fresh fruit per day	vegetables/fruit	Simple mode (NOME)	577	-0.13456	0.674507	0.841947
G_unclassified_F_Ruminococcaceae_RNT	pieces of fresh fruit per day	vegetables/fruit	Robust adjusted profile score (RAPS)	577	-0.344438	0.132937	0.0095701
G_unclassified_F_Ruminococcaceae_RNT	pieces of fresh fruit per day	vegetables/fruit	Sign concordance test	577	-0.0779896	NA	0.0668966
G_unclassified_F_Ruminococcaceae_RNT	pieces of fresh fruit per day	vegetables/fruit	Unweighted regression	577	0.0967884	2.39587	0.967776
G_unclassified_K_Bacteria_RNT	pieces of fresh fruit per day	vegetables/fruit	Maximum likelihood	577	-0.221421	0.140314	0.114557
G_unclassified_K_Bacteria_RNT	pieces of fresh fruit per day	vegetables/fruit	MR Egger	577	0.257904	0.418923	0.538378
G_unclassified_K_Bacteria_RNT	pieces of fresh fruit per day	vegetables/fruit	MR Egger (bootstrap)	577	-0.695986	0.304224	0.011
G_unclassified_K_Bacteria_RNT	pieces of fresh fruit per day	vegetables/fruit	Simple median	577	-0.255929	0.206832	0.215947
G_unclassified_K_Bacteria_RNT	pieces of fresh fruit per day	vegetables/fruit	Weighted median	577	-0.358501	0.219678	0.102693
G_unclassified_K_Bacteria_RNT	pieces of fresh fruit per day	vegetables/fruit	Penalised weighted median	577	-0.358977	0.214833	0.0947299
G_unclassified_K_Bacteria_RNT	pieces of fresh fruit per day	vegetables/fruit	Inverse variance weighted	577	-0.223728	0.137374	0.103396
G_unclassified_K_Bacteria_RNT	pieces of fresh fruit per day	vegetables/fruit	IVW radial	577	-0.223725	0.135527	0.0987821
G_unclassified_K_Bacteria_RNT	pieces of fresh fruit per day	vegetables/fruit	Inverse variance weighted (multiplicative random effects)	577	-0.223728	0.135526	0.0987777
G_unclassified_K_Bacteria_RNT	pieces of fresh fruit per day	vegetables/fruit	Inverse variance weighted (fixed effects)	577	-0.223728	0.137374	0.103396
G_unclassified_K_Bacteria_RNT	pieces of fresh fruit per day	vegetables/fruit	Simple mode	577	-1.66381	0.857942	0.0529528
G_unclassified_K_Bacteria_RNT	pieces of fresh fruit per day	vegetables/fruit	Weighted mode	577	-0.776806	0.617257	0.208728
G_unclassified_K_Bacteria_RNT	pieces of fresh fruit per day	vegetables/fruit	Weighted mode (NOME)	577	-0.826084	0.67383	0.220717
G_unclassified_K_Bacteria_RNT	pieces of fresh fruit per day	vegetables/fruit	Simple mode (NOME)	577	-1.66381	0.920338	0.0711559
G_unclassified_K_Bacteria_RNT	pieces of fresh fruit per day	vegetables/fruit	Robust adjusted profile score (RAPS)	577	-0.247878	0.147269	0.0923437
G_unclassified_K_Bacteria_RNT	pieces of fresh fruit per day	vegetables/fruit	Sign concordance test	577	-0.0467938	NA	0.279066
G_unclassified_K_Bacteria_RNT	pieces of fresh fruit per day	vegetables/fruit	Unweighted regression	577	0.143131	2.39587	0.952362
G_unclassified_O_Bacteroidales_RNT	pieces of fresh fruit per day	vegetables/fruit	Maximum likelihood	577	0.492859	0.281352	0.0798165
G_unclassified_O_Bacteroidales_RNT	pieces of fresh fruit per day	vegetables/fruit	MR Egger	577	1.7168	0.84438	0.042491
G_unclassified_O_Bacteroidales_RNT	pieces of fresh fruit per day	vegetables/fruit	MR Egger (bootstrap)	577	0.883979	0.622123	0.081
G_unclassified_O_Bacteroidales_RNT	pieces of fresh fruit per day	vegetables/fruit	Simple median	577	0.42253	0.405364	0.297251
G_unclassified_O_Bacteroidales_RNT	pieces of fresh fruit per day	vegetables/fruit	Weighted median	577	0.930397	0.428324	0.0298423
G_unclassified_O_Bacteroidales_RNT	pieces of fresh fruit per day	vegetables/fruit	Penalised weighted median	577	0.92942	0.435946	0.03301
G_unclassified_O_Bacteroidales_RNT	pieces of fresh fruit per day	vegetables/fruit	Inverse variance weighted	577	0.477745	0.276063	0.0835289
G_unclassified_O_Bacteroidales_RNT	pieces of fresh fruit per day	vegetables/fruit	IVW radial	577	0.47774	0.276064	0.0835333
G_unclassified_O_Bacteroidales_RNT	pieces of fresh fruit per day	vegetables/fruit	Inverse variance weighted (multiplicative random effects)	577	0.477745	0.276063	0.0835289
G_unclassified_O_Bacteroidales_RNT	pieces of fresh fruit per day	vegetables/fruit	Inverse variance weighted (fixed effects)	577	0.477745	0.275305	0.0826827
G_unclassified_O_Bacteroidales_RNT	pieces of fresh fruit per day	vegetables/fruit	Simple mode	577	-1.34828	1.55494	0.386248
G_unclassified_O_Bacteroidales_RNT	pieces of fresh fruit per day	vegetables/fruit	Weighted mode	577	1.41276	1.07608	0.189746
G_unclassified_O_Bacteroidales_RNT	pieces of fresh fruit per day	vegetables/fruit	Weighted mode (NOME)	577	1.41276	1.12383	0.20923
G_unclassified_O_Bacteroidales_RNT	pieces of fresh fruit per day	vegetables/fruit	Simple mode (NOME)	577	-1.34828	1.59375	0.397913
G_unclassified_O_Bacteroidales_RNT	pieces of fresh fruit per day	vegetables/fruit	Robust adjusted profile score (RAPS)	577	0.592467	0.294946	0.0445656
G_unclassified_O_Bacteroidales_RNT	pieces of fresh fruit per day	vegetables/fruit	Sign concordance test	577	0.0571924	NA	0.182753
G_unclassified_O_Bacteroidales_RNT	pieces of fresh fruit per day	vegetables/fruit	Unweighted regression	577	-0.20602	2.39587	0.931475
G_unclassified_O_Clostridiales_RNT	pieces of fresh fruit per day	vegetables/fruit	Maximum likelihood	577	-0.271471	0.124218	0.028856
G_unclassified_O_Clostridiales_RNT	pieces of fresh fruit per day	vegetables/fruit	MR Egger	577	0.0690467	0.370938	0.8524
G_unclassified_O_Clostridiales_RNT	pieces of fresh fruit per day	vegetables/fruit	MR Egger (bootstrap)	577	-0.480837	0.273804	0.032
G_unclassified_O_Clostridiales_RNT	pieces of fresh fruit per day	vegetables/fruit	Simple median	577	-0.212039	0.184824	0.251279
G_unclassified_O_Clostridiales_RNT	pieces of fresh fruit per day	vegetables/fruit	Weighted median	577	-0.226678	0.194205	0.243124
G_unclassified_O_Clostridiales_RNT	pieces of fresh fruit per day	vegetables/fruit	Penalised weighted median	577	-0.218991	0.186998	0.241562
G_unclassified_O_Clostridiales_RNT	pieces of fresh fruit per day	vegetables/fruit	Inverse variance weighted	577	-0.272431	0.121577	0.0250383
G_unclassified_O_Clostridiales_RNT	pieces of fresh fruit per day	vegetables/fruit	IVW radial	577	-0.272429	0.120788	0.0241064
G_unclassified_O_Clostridiales_RNT	pieces of fresh fruit per day	vegetables/fruit	Inverse variance weighted (multiplicative random effects)	577	-0.272431	0.120788	0.0241051
G_unclassified_O_Clostridiales_RNT	pieces of fresh fruit per day	vegetables/fruit	Inverse variance weighted (fixed effects)	577	-0.272431	0.121577	0.0250383
G_unclassified_O_Clostridiales_RNT	pieces of fresh fruit per day	vegetables/fruit	Simple mode	577	-0.0320225	0.715703	0.964328
G_unclassified_O_Clostridiales_RNT	pieces of fresh fruit per day	vegetables/fruit	Weighted mode	577	-0.36739	0.599065	0.539939
G_unclassified_O_Clostridiales_RNT	pieces of fresh fruit per day	vegetables/fruit	Weighted mode (NOME)	577	-0.36739	0.567886	0.517927
G_unclassified_O_Clostridiales_RNT	pieces of fresh fruit per day	vegetables/fruit	Simple mode (NOME)	577	-0.0320225	0.704984	0.963786
G_unclassified_O_Clostridiales_RNT	pieces of fresh fruit per day	vegetables/fruit	Robust adjusted profile score (RAPS)	577	-0.262729	0.130309	0.0437784
G_unclassified_O_Clostridiales_RNT	pieces of fresh fruit per day	vegetables/fruit	Sign concordance test	577	-0.0814558	NA	0.0553977
G_unclassified_O_Clostridiales_RNT	pieces of fresh fruit per day	vegetables/fruit	Unweighted regression	577	-0.0110616	2.39587	0.996316
G_unclassified_P_Bacteroidetes_RNT	pieces of fresh fruit per day	vegetables/fruit	Maximum likelihood	577	0.187703	0.234294	0.423049
G_unclassified_P_Bacteroidetes_RNT	pieces of fresh fruit per day	vegetables/fruit	MR Egger	577	-0.740397	0.730772	0.311405
G_unclassified_P_Bacteroidetes_RNT	pieces of fresh fruit per day	vegetables/fruit	MR Egger (bootstrap)	577	-0.0250614	0.527797	0.481
G_unclassified_P_Bacteroidetes_RNT	pieces of fresh fruit per day	vegetables/fruit	Simple median	577	0.246155	0.34414	0.47444
G_unclassified_P_Bacteroidetes_RNT	pieces of fresh fruit per day	vegetables/fruit	Weighted median	577	-0.0348942	0.363518	0.923528
G_unclassified_P_Bacteroidetes_RNT	pieces of fresh fruit per day	vegetables/fruit	Penalised weighted median	577	-0.0472869	0.365231	0.896985
G_unclassified_P_Bacteroidetes_RNT	pieces of fresh fruit per day	vegetables/fruit	Inverse variance weighted	577	0.183162	0.239627	0.444651
G_unclassified_P_Bacteroidetes_RNT	pieces of fresh fruit per day	vegetables/fruit	IVW radial	577	0.183162	0.239627	0.444653
G_unclassified_P_Bacteroidetes_RNT	pieces of fresh fruit per day	vegetables/fruit	Inverse variance weighted (multiplicative random effects)	577	0.183162	0.239627	0.444651
G_unclassified_P_Bacteroidetes_RNT	pieces of fresh fruit per day	vegetables/fruit	Inverse variance weighted (fixed effects)	577	0.183162	0.228888	0.423581
G_unclassified_P_Bacteroidetes_RNT	pieces of fresh fruit per day	vegetables/fruit	Simple mode	577	0.722982	1.36494	0.596537
G_unclassified_P_Bacteroidetes_RNT	pieces of fresh fruit per day	vegetables/fruit	Weighted mode	577	0.330961	1.19279	0.78152
G_unclassified_P_Bacteroidetes_RNT	pieces of fresh fruit per day	vegetables/fruit	Weighted mode (NOME)	577	0.330961	1.21402	0.785247
G_unclassified_P_Bacteroidetes_RNT	pieces of fresh fruit per day	vegetables/fruit	Simple mode (NOME)	577	0.722982	1.46978	0.62298
G_unclassified_P_Bacteroidetes_RNT	pieces of fresh fruit per day	vegetables/fruit	Robust adjusted profile score (RAPS)	577	0.0535038	0.254934	0.833767
G_unclassified_P_Bacteroidetes_RNT	pieces of fresh fruit per day	vegetables/fruit	Sign concordance test	577	0.0259965	NA	0.560047
G_unclassified_P_Bacteroidetes_RNT	pieces of fresh fruit per day	vegetables/fruit	Unweighted regression	577	-0.154885	2.39587	0.948455
G_unclassified_P_Firmicutes_RNT	pieces of fresh fruit per day	vegetables/fruit	Maximum likelihood	577	-0.289965	0.136609	0.0337881
G_unclassified_P_Firmicutes_RNT	pieces of fresh fruit per day	vegetables/fruit	MR Egger	577	-0.322584	0.40872	0.430289
G_unclassified_P_Firmicutes_RNT	pieces of fresh fruit per day	vegetables/fruit	MR Egger (bootstrap)	577	-0.196192	0.298593	0.266
G_unclassified_P_Firmicutes_RNT	pieces of fresh fruit per day	vegetables/fruit	Simple median	577	-0.356606	0.201035	0.0760885
G_unclassified_P_Firmicutes_RNT	pieces of fresh fruit per day	vegetables/fruit	Weighted median	577	-0.268728	0.211857	0.20464
G_unclassified_P_Firmicutes_RNT	pieces of fresh fruit per day	vegetables/fruit	Penalised weighted median	577	-0.269842	0.220395	0.220816
G_unclassified_P_Firmicutes_RNT	pieces of fresh fruit per day	vegetables/fruit	Inverse variance weighted	577	-0.292577	0.133806	0.028774
G_unclassified_P_Firmicutes_RNT	pieces of fresh fruit per day	vegetables/fruit	IVW radial	577	-0.292576	0.133807	0.0287748
G_unclassified_P_Firmicutes_RNT	pieces of fresh fruit per day	vegetables/fruit	Inverse variance weighted (multiplicative random effects)	577	-0.292577	0.133806	0.028774
G_unclassified_P_Firmicutes_RNT	pieces of fresh fruit per day	vegetables/fruit	Inverse variance weighted (fixed effects)	577	-0.292577	0.13366	0.0285994
G_unclassified_P_Firmicutes_RNT	pieces of fresh fruit per day	vegetables/fruit	Simple mode	577	-1.46949	0.822186	0.0744147
G_unclassified_P_Firmicutes_RNT	pieces of fresh fruit per day	vegetables/fruit	Weighted mode	577	0.161978	0.62366	0.795171
G_unclassified_P_Firmicutes_RNT	pieces of fresh fruit per day	vegetables/fruit	Weighted mode (NOME)	577	0.161978	0.686887	0.81366
G_unclassified_P_Firmicutes_RNT	pieces of fresh fruit per day	vegetables/fruit	Simple mode (NOME)	577	-1.46949	0.810963	0.0705014
G_unclassified_P_Firmicutes_RNT	pieces of fresh fruit per day	vegetables/fruit	Robust adjusted profile score (RAPS)	577	-0.293603	0.14321	0.0403495
G_unclassified_P_Firmicutes_RNT	pieces of fresh fruit per day	vegetables/fruit	Sign concordance test	577	-0.0571924	NA	0.182753
G_unclassified_P_Firmicutes_RNT	pieces of fresh fruit per day	vegetables/fruit	Unweighted regression	577	-0.113287	2.39587	0.962287
G_unclassified_P_Proteobacteria_RNT	pieces of fresh fruit per day	vegetables/fruit	Maximum likelihood	577	0.259144	0.18505	0.161394
G_unclassified_P_Proteobacteria_RNT	pieces of fresh fruit per day	vegetables/fruit	MR Egger	577	1.59279	0.557011	0.0043966
G_unclassified_P_Proteobacteria_RNT	pieces of fresh fruit per day	vegetables/fruit	MR Egger (bootstrap)	577	0.112032	0.423062	0.397
G_unclassified_P_Proteobacteria_RNT	pieces of fresh fruit per day	vegetables/fruit	Simple median	577	0.405275	0.2707	0.134358
G_unclassified_P_Proteobacteria_RNT	pieces of fresh fruit per day	vegetables/fruit	Weighted median	577	0.451837	0.27998	0.106566
G_unclassified_P_Proteobacteria_RNT	pieces of fresh fruit per day	vegetables/fruit	Penalised weighted median	577	0.46364	0.268768	0.0845173
G_unclassified_P_Proteobacteria_RNT	pieces of fresh fruit per day	vegetables/fruit	Inverse variance weighted	577	0.252912	0.183672	0.168519
G_unclassified_P_Proteobacteria_RNT	pieces of fresh fruit per day	vegetables/fruit	IVW radial	577	0.25291	0.183672	0.168523
G_unclassified_P_Proteobacteria_RNT	pieces of fresh fruit per day	vegetables/fruit	Inverse variance weighted (multiplicative random effects)	577	0.252912	0.183672	0.168519
G_unclassified_P_Proteobacteria_RNT	pieces of fresh fruit per day	vegetables/fruit	Inverse variance weighted (fixed effects)	577	0.252912	0.180909	0.162111
G_unclassified_P_Proteobacteria_RNT	pieces of fresh fruit per day	vegetables/fruit	Simple mode	577	0.710477	1.12131	0.526585
G_unclassified_P_Proteobacteria_RNT	pieces of fresh fruit per day	vegetables/fruit	Weighted mode	577	1.05861	0.955244	0.268234
G_unclassified_P_Proteobacteria_RNT	pieces of fresh fruit per day	vegetables/fruit	Weighted mode (NOME)	577	1.12824	1.01057	0.264701
G_unclassified_P_Proteobacteria_RNT	pieces of fresh fruit per day	vegetables/fruit	Simple mode (NOME)	577	0.710477	1.19781	0.553317
G_unclassified_P_Proteobacteria_RNT	pieces of fresh fruit per day	vegetables/fruit	Robust adjusted profile score (RAPS)	577	0.294508	0.198802	0.138496
G_unclassified_P_Proteobacteria_RNT	pieces of fresh fruit per day	vegetables/fruit	Sign concordance test	577	0.0710572	NA	0.0957835
G_unclassified_P_Proteobacteria_RNT	pieces of fresh fruit per day	vegetables/fruit	Unweighted regression	577	0.81969	2.39587	0.732256
G_Veillonella_RNT	pieces of fresh fruit per day	vegetables/fruit	Maximum likelihood	577	-0.235717	0.227473	0.300089
G_Veillonella_RNT	pieces of fresh fruit per day	vegetables/fruit	MR Egger	577	0.465881	0.677343	0.491852
G_Veillonella_RNT	pieces of fresh fruit per day	vegetables/fruit	MR Egger (bootstrap)	577	-0.512259	0.508211	0.158
G_Veillonella_RNT	pieces of fresh fruit per day	vegetables/fruit	Simple median	577	-0.430938	0.326317	0.186631
G_Veillonella_RNT	pieces of fresh fruit per day	vegetables/fruit	Weighted median	577	-0.435297	0.341763	0.202777
G_Veillonella_RNT	pieces of fresh fruit per day	vegetables/fruit	Penalised weighted median	577	-0.446063	0.359868	0.215154
G_Veillonella_RNT	pieces of fresh fruit per day	vegetables/fruit	Inverse variance weighted	577	-0.239723	0.222727	0.281788
G_Veillonella_RNT	pieces of fresh fruit per day	vegetables/fruit	IVW radial	577	-0.239721	0.219881	0.275613
G_Veillonella_RNT	pieces of fresh fruit per day	vegetables/fruit	Inverse variance weighted (multiplicative random effects)	577	-0.239723	0.219881	0.275607
G_Veillonella_RNT	pieces of fresh fruit per day	vegetables/fruit	Inverse variance weighted (fixed effects)	577	-0.239723	0.222727	0.281788
G_Veillonella_RNT	pieces of fresh fruit per day	vegetables/fruit	Simple mode	577	-0.728039	1.30444	0.576977
G_Veillonella_RNT	pieces of fresh fruit per day	vegetables/fruit	Weighted mode	577	-0.518088	1.05047	0.622063
G_Veillonella_RNT	pieces of fresh fruit per day	vegetables/fruit	Weighted mode (NOME)	577	-0.518088	1.06141	0.625656
G_Veillonella_RNT	pieces of fresh fruit per day	vegetables/fruit	Simple mode (NOME)	577	-0.728039	1.3599	0.592605
G_Veillonella_RNT	pieces of fresh fruit per day	vegetables/fruit	Robust adjusted profile score (RAPS)	577	-0.300827	0.238736	0.207639
G_Veillonella_RNT	pieces of fresh fruit per day	vegetables/fruit	Sign concordance test	577	-0.05026	NA	0.24373
G_Veillonella_RNT	pieces of fresh fruit per day	vegetables/fruit	Unweighted regression	577	0.320668	2.39587	0.893527
G_Victivallis_RNT	pieces of fresh fruit per day	vegetables/fruit	Maximum likelihood	577	-0.0869919	0.182932	0.634401
G_Victivallis_RNT	pieces of fresh fruit per day	vegetables/fruit	MR Egger	577	0.36216	0.550627	0.510979
G_Victivallis_RNT	pieces of fresh fruit per day	vegetables/fruit	MR Egger (bootstrap)	577	-0.396973	0.415907	0.165
G_Victivallis_RNT	pieces of fresh fruit per day	vegetables/fruit	Simple median	577	-0.15351	0.259997	0.554903
G_Victivallis_RNT	pieces of fresh fruit per day	vegetables/fruit	Weighted median	577	-0.0919451	0.291288	0.752268
G_Victivallis_RNT	pieces of fresh fruit per day	vegetables/fruit	Penalised weighted median	577	-0.0939084	0.282436	0.739516
G_Victivallis_RNT	pieces of fresh fruit per day	vegetables/fruit	Inverse variance weighted	577	-0.0884423	0.179867	0.622925
G_Victivallis_RNT	pieces of fresh fruit per day	vegetables/fruit	IVW radial	577	-0.0884422	0.179867	0.622925
G_Victivallis_RNT	pieces of fresh fruit per day	vegetables/fruit	Inverse variance weighted (multiplicative random effects)	577	-0.0884423	0.179867	0.622925
G_Victivallis_RNT	pieces of fresh fruit per day	vegetables/fruit	Inverse variance weighted (fixed effects)	577	-0.0884423	0.178969	0.621181
G_Victivallis_RNT	pieces of fresh fruit per day	vegetables/fruit	Simple mode	577	-0.266021	1.03322	0.796909
G_Victivallis_RNT	pieces of fresh fruit per day	vegetables/fruit	Weighted mode	577	-0.104544	0.718675	0.884392
G_Victivallis_RNT	pieces of fresh fruit per day	vegetables/fruit	Weighted mode (NOME)	577	-0.104544	0.739313	0.887598
G_Victivallis_RNT	pieces of fresh fruit per day	vegetables/fruit	Simple mode (NOME)	577	-0.266021	1.04526	0.799199
G_Victivallis_RNT	pieces of fresh fruit per day	vegetables/fruit	Robust adjusted profile score (RAPS)	577	-0.12873	0.193944	0.506853
G_Victivallis_RNT	pieces of fresh fruit per day	vegetables/fruit	Sign concordance test	577	-0.0537262	NA	0.211659
G_Victivallis_RNT	pieces of fresh fruit per day	vegetables/fruit	Unweighted regression	577	0.121789	2.39587	0.959459
O_Bacteroidales_RNT	pieces of fresh fruit per day	vegetables/fruit	Maximum likelihood	577	0.00274726	0.12501	0.982467
O_Bacteroidales_RNT	pieces of fresh fruit per day	vegetables/fruit	MR Egger	577	-0.16327	0.380251	0.667811
O_Bacteroidales_RNT	pieces of fresh fruit per day	vegetables/fruit	MR Egger (bootstrap)	577	-0.298635	0.286982	0.143
O_Bacteroidales_RNT	pieces of fresh fruit per day	vegetables/fruit	Simple median	577	0.00938509	0.180882	0.95862
O_Bacteroidales_RNT	pieces of fresh fruit per day	vegetables/fruit	Weighted median	577	-0.114681	0.186172	0.537899
O_Bacteroidales_RNT	pieces of fresh fruit per day	vegetables/fruit	Penalised weighted median	577	-0.11718	0.199279	0.556518
O_Bacteroidales_RNT	pieces of fresh fruit per day	vegetables/fruit	Inverse variance weighted	577	0.00274726	0.12443	0.982385
O_Bacteroidales_RNT	pieces of fresh fruit per day	vegetables/fruit	IVW radial	577	0.00274726	0.12443	0.982385
O_Bacteroidales_RNT	pieces of fresh fruit per day	vegetables/fruit	Inverse variance weighted (multiplicative random effects)	577	0.00274726	0.12443	0.982385
O_Bacteroidales_RNT	pieces of fresh fruit per day	vegetables/fruit	Inverse variance weighted (fixed effects)	577	0.00274726	0.122234	0.982069
O_Bacteroidales_RNT	pieces of fresh fruit per day	vegetables/fruit	Simple mode	577	-0.425491	0.748827	0.570114
O_Bacteroidales_RNT	pieces of fresh fruit per day	vegetables/fruit	Weighted mode	577	-0.568092	0.505229	0.261301
O_Bacteroidales_RNT	pieces of fresh fruit per day	vegetables/fruit	Weighted mode (NOME)	577	-0.568092	0.575119	0.323674
O_Bacteroidales_RNT	pieces of fresh fruit per day	vegetables/fruit	Simple mode (NOME)	577	-0.425491	0.711064	0.549817
O_Bacteroidales_RNT	pieces of fresh fruit per day	vegetables/fruit	Robust adjusted profile score (RAPS)	577	-0.0130424	0.13456	0.922785
O_Bacteroidales_RNT	pieces of fresh fruit per day	vegetables/fruit	Sign concordance test	577	0.0017331	NA	1
O_Bacteroidales_RNT	pieces of fresh fruit per day	vegetables/fruit	Unweighted regression	577	-0.13383	2.39587	0.955454
O_Burkholderiales_RNT	pieces of fresh fruit per day	vegetables/fruit	Maximum likelihood	577	0.0301206	0.123913	0.807944
O_Burkholderiales_RNT	pieces of fresh fruit per day	vegetables/fruit	MR Egger	577	0.0509537	0.383619	0.894379
O_Burkholderiales_RNT	pieces of fresh fruit per day	vegetables/fruit	MR Egger (bootstrap)	577	-0.166338	0.272797	0.284
O_Burkholderiales_RNT	pieces of fresh fruit per day	vegetables/fruit	Simple median	577	-0.00980595	0.184049	0.95751
O_Burkholderiales_RNT	pieces of fresh fruit per day	vegetables/fruit	Weighted median	577	0.0283503	0.197517	0.885869
O_Burkholderiales_RNT	pieces of fresh fruit per day	vegetables/fruit	Penalised weighted median	577	0.0284011	0.204476	0.889532
O_Burkholderiales_RNT	pieces of fresh fruit per day	vegetables/fruit	Inverse variance weighted	577	0.0288517	0.125476	0.81814
O_Burkholderiales_RNT	pieces of fresh fruit per day	vegetables/fruit	IVW radial	577	0.0288518	0.125476	0.81814
O_Burkholderiales_RNT	pieces of fresh fruit per day	vegetables/fruit	Inverse variance weighted (multiplicative random effects)	577	0.0288517	0.125476	0.81814
O_Burkholderiales_RNT	pieces of fresh fruit per day	vegetables/fruit	Inverse variance weighted (fixed effects)	577	0.0288517	0.121093	0.811678
O_Burkholderiales_RNT	pieces of fresh fruit per day	vegetables/fruit	Simple mode	577	-0.225444	0.618681	0.715697
O_Burkholderiales_RNT	pieces of fresh fruit per day	vegetables/fruit	Weighted mode	577	-0.119819	0.477391	0.801913
O_Burkholderiales_RNT	pieces of fresh fruit per day	vegetables/fruit	Weighted mode (NOME)	577	-0.119819	0.459061	0.794178
O_Burkholderiales_RNT	pieces of fresh fruit per day	vegetables/fruit	Simple mode (NOME)	577	-0.225444	0.66987	0.736579
O_Burkholderiales_RNT	pieces of fresh fruit per day	vegetables/fruit	Robust adjusted profile score (RAPS)	577	0.042591	0.133476	0.749657
O_Burkholderiales_RNT	pieces of fresh fruit per day	vegetables/fruit	Sign concordance test	577	-0.0017331	NA	1
O_Burkholderiales_RNT	pieces of fresh fruit per day	vegetables/fruit	Unweighted regression	577	0.126879	2.39587	0.957766
O_Clostridiales_RNT	pieces of fresh fruit per day	vegetables/fruit	Maximum likelihood	577	-0.00882012	0.12568	0.944051
O_Clostridiales_RNT	pieces of fresh fruit per day	vegetables/fruit	MR Egger	577	0.0202814	0.388	0.958331
O_Clostridiales_RNT	pieces of fresh fruit per day	vegetables/fruit	MR Egger (bootstrap)	577	0.0543546	0.279648	0.406
O_Clostridiales_RNT	pieces of fresh fruit per day	vegetables/fruit	Simple median	577	-0.0252503	0.187393	0.892813
O_Clostridiales_RNT	pieces of fresh fruit per day	vegetables/fruit	Weighted median	577	-0.07991	0.200398	0.690072
O_Clostridiales_RNT	pieces of fresh fruit per day	vegetables/fruit	Penalised weighted median	577	-0.0798662	0.198	0.686679
O_Clostridiales_RNT	pieces of fresh fruit per day	vegetables/fruit	Inverse variance weighted	577	-0.00882012	0.126882	0.94458
O_Clostridiales_RNT	pieces of fresh fruit per day	vegetables/fruit	IVW radial	577	-0.00882013	0.126882	0.94458
O_Clostridiales_RNT	pieces of fresh fruit per day	vegetables/fruit	Inverse variance weighted (multiplicative random effects)	577	-0.00882012	0.126882	0.94458
O_Clostridiales_RNT	pieces of fresh fruit per day	vegetables/fruit	Inverse variance weighted (fixed effects)	577	-0.00882012	0.12282	0.94275
O_Clostridiales_RNT	pieces of fresh fruit per day	vegetables/fruit	Simple mode	577	0.125441	0.742854	0.865963
O_Clostridiales_RNT	pieces of fresh fruit per day	vegetables/fruit	Weighted mode	577	0.0267343	0.507636	0.958018
O_Clostridiales_RNT	pieces of fresh fruit per day	vegetables/fruit	Weighted mode (NOME)	577	0.0267343	0.548764	0.961162
O_Clostridiales_RNT	pieces of fresh fruit per day	vegetables/fruit	Simple mode (NOME)	577	0.125441	0.759681	0.868905
O_Clostridiales_RNT	pieces of fresh fruit per day	vegetables/fruit	Robust adjusted profile score (RAPS)	577	0.019072	0.139021	0.890882
O_Clostridiales_RNT	pieces of fresh fruit per day	vegetables/fruit	Sign concordance test	577	-0.00519931	NA	0.933653
O_Clostridiales_RNT	pieces of fresh fruit per day	vegetables/fruit	Unweighted regression	577	0.139207	2.39587	0.953667
O_Lactobacillales_RNT	pieces of fresh fruit per day	vegetables/fruit	Maximum likelihood	577	-0.0749989	0.130182	0.564542
O_Lactobacillales_RNT	pieces of fresh fruit per day	vegetables/fruit	MR Egger	577	-0.183545	0.390178	0.638238
O_Lactobacillales_RNT	pieces of fresh fruit per day	vegetables/fruit	MR Egger (bootstrap)	577	0.165726	0.299574	0.285
O_Lactobacillales_RNT	pieces of fresh fruit per day	vegetables/fruit	Simple median	577	-0.0578375	0.185921	0.755735
O_Lactobacillales_RNT	pieces of fresh fruit per day	vegetables/fruit	Weighted median	577	0.0590613	0.200467	0.768285
O_Lactobacillales_RNT	pieces of fresh fruit per day	vegetables/fruit	Penalised weighted median	577	0.0577991	0.189869	0.760811
O_Lactobacillales_RNT	pieces of fresh fruit per day	vegetables/fruit	Inverse variance weighted	577	-0.075207	0.127595	0.55558
O_Lactobacillales_RNT	pieces of fresh fruit per day	vegetables/fruit	IVW radial	577	-0.0752075	0.123433	0.542326
O_Lactobacillales_RNT	pieces of fresh fruit per day	vegetables/fruit	Inverse variance weighted (multiplicative random effects)	577	-0.075207	0.123433	0.542328
O_Lactobacillales_RNT	pieces of fresh fruit per day	vegetables/fruit	Inverse variance weighted (fixed effects)	577	-0.075207	0.127595	0.55558
O_Lactobacillales_RNT	pieces of fresh fruit per day	vegetables/fruit	Simple mode	577	0.684108	0.784713	0.383684
O_Lactobacillales_RNT	pieces of fresh fruit per day	vegetables/fruit	Weighted mode	577	0.684108	0.644794	0.289147
O_Lactobacillales_RNT	pieces of fresh fruit per day	vegetables/fruit	Weighted mode (NOME)	577	0.684108	0.684449	0.317971
O_Lactobacillales_RNT	pieces of fresh fruit per day	vegetables/fruit	Simple mode (NOME)	577	0.684108	0.824468	0.40702
O_Lactobacillales_RNT	pieces of fresh fruit per day	vegetables/fruit	Robust adjusted profile score (RAPS)	577	-0.0726821	0.136921	0.595535
O_Lactobacillales_RNT	pieces of fresh fruit per day	vegetables/fruit	Sign concordance test	577	-0.00519931	NA	0.933653
O_Lactobacillales_RNT	pieces of fresh fruit per day	vegetables/fruit	Unweighted regression	577	-0.155242	2.39587	0.948337
O_Rhodospirillales_RNT	pieces of fresh fruit per day	vegetables/fruit	Maximum likelihood	577	0.228001	0.160815	0.156252
O_Rhodospirillales_RNT	pieces of fresh fruit per day	vegetables/fruit	MR Egger	577	0.448012	0.481489	0.352517
O_Rhodospirillales_RNT	pieces of fresh fruit per day	vegetables/fruit	MR Egger (bootstrap)	577	-0.382607	0.355378	0.147
O_Rhodospirillales_RNT	pieces of fresh fruit per day	vegetables/fruit	Simple median	577	0.0917806	0.234204	0.695144
O_Rhodospirillales_RNT	pieces of fresh fruit per day	vegetables/fruit	Weighted median	577	-0.14675	0.2396	0.540222
O_Rhodospirillales_RNT	pieces of fresh fruit per day	vegetables/fruit	Penalised weighted median	577	-0.157205	0.251724	0.532289
O_Rhodospirillales_RNT	pieces of fresh fruit per day	vegetables/fruit	Inverse variance weighted	577	0.223247	0.157398	0.156086
O_Rhodospirillales_RNT	pieces of fresh fruit per day	vegetables/fruit	IVW radial	577	0.22325	0.156234	0.153019
O_Rhodospirillales_RNT	pieces of fresh fruit per day	vegetables/fruit	Inverse variance weighted (multiplicative random effects)	577	0.223247	0.156234	0.153025
O_Rhodospirillales_RNT	pieces of fresh fruit per day	vegetables/fruit	Inverse variance weighted (fixed effects)	577	0.223247	0.157398	0.156086
O_Rhodospirillales_RNT	pieces of fresh fruit per day	vegetables/fruit	Simple mode	577	-0.593542	0.958512	0.536008
O_Rhodospirillales_RNT	pieces of fresh fruit per day	vegetables/fruit	Weighted mode	577	-0.655736	0.722927	0.364756
O_Rhodospirillales_RNT	pieces of fresh fruit per day	vegetables/fruit	Weighted mode (NOME)	577	-0.655736	0.722356	0.364377
O_Rhodospirillales_RNT	pieces of fresh fruit per day	vegetables/fruit	Simple mode (NOME)	577	-0.593542	0.979716	0.544866
O_Rhodospirillales_RNT	pieces of fresh fruit per day	vegetables/fruit	Robust adjusted profile score (RAPS)	577	0.187596	0.168678	0.266069
O_Rhodospirillales_RNT	pieces of fresh fruit per day	vegetables/fruit	Sign concordance test	577	0.0190641	NA	0.677223
O_Rhodospirillales_RNT	pieces of fresh fruit per day	vegetables/fruit	Unweighted regression	577	0.675099	2.39587	0.778115
O_Selenomonadales_RNT	pieces of fresh fruit per day	vegetables/fruit	Maximum likelihood	577	-0.0156541	0.126898	0.901822
O_Selenomonadales_RNT	pieces of fresh fruit per day	vegetables/fruit	MR Egger	577	-0.407997	0.383182	0.287432
O_Selenomonadales_RNT	pieces of fresh fruit per day	vegetables/fruit	MR Egger (bootstrap)	577	0.49006	0.283213	0.039
O_Selenomonadales_RNT	pieces of fresh fruit per day	vegetables/fruit	Simple median	577	0.0129048	0.184395	0.944206
O_Selenomonadales_RNT	pieces of fresh fruit per day	vegetables/fruit	Weighted median	577	0.361591	0.201468	0.0726886
O_Selenomonadales_RNT	pieces of fresh fruit per day	vegetables/fruit	Penalised weighted median	577	0.361816	0.194639	0.0630403
O_Selenomonadales_RNT	pieces of fresh fruit per day	vegetables/fruit	Inverse variance weighted	577	-0.0164046	0.125449	0.89596
O_Selenomonadales_RNT	pieces of fresh fruit per day	vegetables/fruit	IVW radial	577	-0.0164046	0.125449	0.89596
O_Selenomonadales_RNT	pieces of fresh fruit per day	vegetables/fruit	Inverse variance weighted (multiplicative random effects)	577	-0.0164046	0.125449	0.89596
O_Selenomonadales_RNT	pieces of fresh fruit per day	vegetables/fruit	Inverse variance weighted (fixed effects)	577	-0.0164046	0.124136	0.894866
O_Selenomonadales_RNT	pieces of fresh fruit per day	vegetables/fruit	Simple mode	577	0.890197	0.802465	0.267751
O_Selenomonadales_RNT	pieces of fresh fruit per day	vegetables/fruit	Weighted mode	577	0.83929	0.539923	0.120623
O_Selenomonadales_RNT	pieces of fresh fruit per day	vegetables/fruit	Weighted mode (NOME)	577	0.83929	0.574536	0.144612
O_Selenomonadales_RNT	pieces of fresh fruit per day	vegetables/fruit	Simple mode (NOME)	577	0.890197	0.77683	0.252297
O_Selenomonadales_RNT	pieces of fresh fruit per day	vegetables/fruit	Robust adjusted profile score (RAPS)	577	-0.0255709	0.136241	0.851121
O_Selenomonadales_RNT	pieces of fresh fruit per day	vegetables/fruit	Sign concordance test	577	0.00519931	NA	0.933653
O_Selenomonadales_RNT	pieces of fresh fruit per day	vegetables/fruit	Unweighted regression	577	-0.601894	2.39587	0.801643
P_Firmicutes_RNT	pieces of fresh fruit per day	vegetables/fruit	Maximum likelihood	577	-0.0499405	0.124937	0.689359
P_Firmicutes_RNT	pieces of fresh fruit per day	vegetables/fruit	MR Egger	577	0.00383207	0.39542	0.992271
P_Firmicutes_RNT	pieces of fresh fruit per day	vegetables/fruit	MR Egger (bootstrap)	577	0.222766	0.284556	0.214
P_Firmicutes_RNT	pieces of fresh fruit per day	vegetables/fruit	Simple median	577	-0.044401	0.183004	0.808297
P_Firmicutes_RNT	pieces of fresh fruit per day	vegetables/fruit	Weighted median	577	0.114797	0.195549	0.55717
P_Firmicutes_RNT	pieces of fresh fruit per day	vegetables/fruit	Penalised weighted median	577	0.117143	0.202043	0.562055
P_Firmicutes_RNT	pieces of fresh fruit per day	vegetables/fruit	Inverse variance weighted	577	-0.0500521	0.129304	0.698691
P_Firmicutes_RNT	pieces of fresh fruit per day	vegetables/fruit	IVW radial	577	-0.0500523	0.129304	0.69869
P_Firmicutes_RNT	pieces of fresh fruit per day	vegetables/fruit	Inverse variance weighted (multiplicative random effects)	577	-0.0500521	0.129304	0.698691
P_Firmicutes_RNT	pieces of fresh fruit per day	vegetables/fruit	Inverse variance weighted (fixed effects)	577	-0.0500521	0.121929	0.681438
P_Firmicutes_RNT	pieces of fresh fruit per day	vegetables/fruit	Simple mode	577	0.597919	0.779597	0.44342
P_Firmicutes_RNT	pieces of fresh fruit per day	vegetables/fruit	Weighted mode	577	0.454216	0.546095	0.405893
P_Firmicutes_RNT	pieces of fresh fruit per day	vegetables/fruit	Weighted mode (NOME)	577	0.454216	0.534787	0.396045
P_Firmicutes_RNT	pieces of fresh fruit per day	vegetables/fruit	Simple mode (NOME)	577	0.597919	0.816075	0.464054
P_Firmicutes_RNT	pieces of fresh fruit per day	vegetables/fruit	Robust adjusted profile score (RAPS)	577	-0.0769316	0.14175	0.587319
P_Firmicutes_RNT	pieces of fresh fruit per day	vegetables/fruit	Sign concordance test	577	-0.00519931	NA	0.933653
P_Firmicutes_RNT	pieces of fresh fruit per day	vegetables/fruit	Unweighted regression	577	0.02756	2.39587	0.990822
P_Lentisphaerae_RNT	pieces of fresh fruit per day	vegetables/fruit	Maximum likelihood	577	-0.0517239	0.178663	0.772195
P_Lentisphaerae_RNT	pieces of fresh fruit per day	vegetables/fruit	MR Egger	577	0.554719	0.538433	0.303327
P_Lentisphaerae_RNT	pieces of fresh fruit per day	vegetables/fruit	MR Egger (bootstrap)	577	-0.368015	0.412422	0.177
P_Lentisphaerae_RNT	pieces of fresh fruit per day	vegetables/fruit	Simple median	577	-0.220635	0.249437	0.376408
P_Lentisphaerae_RNT	pieces of fresh fruit per day	vegetables/fruit	Weighted median	577	-0.124149	0.287567	0.665944
P_Lentisphaerae_RNT	pieces of fresh fruit per day	vegetables/fruit	Penalised weighted median	577	-0.124683	0.269197	0.643246
P_Lentisphaerae_RNT	pieces of fresh fruit per day	vegetables/fruit	Inverse variance weighted	577	-0.0525775	0.176031	0.765181
P_Lentisphaerae_RNT	pieces of fresh fruit per day	vegetables/fruit	IVW radial	577	-0.0525774	0.176031	0.765182
P_Lentisphaerae_RNT	pieces of fresh fruit per day	vegetables/fruit	Inverse variance weighted (multiplicative random effects)	577	-0.0525775	0.176031	0.765181
P_Lentisphaerae_RNT	pieces of fresh fruit per day	vegetables/fruit	Inverse variance weighted (fixed effects)	577	-0.0525775	0.174756	0.76352
P_Lentisphaerae_RNT	pieces of fresh fruit per day	vegetables/fruit	Simple mode	577	-0.230665	1.0029	0.818176
P_Lentisphaerae_RNT	pieces of fresh fruit per day	vegetables/fruit	Weighted mode	577	-0.0306778	0.725334	0.966278
P_Lentisphaerae_RNT	pieces of fresh fruit per day	vegetables/fruit	Weighted mode (NOME)	577	-0.0306778	0.769809	0.968226
P_Lentisphaerae_RNT	pieces of fresh fruit per day	vegetables/fruit	Simple mode (NOME)	577	-0.230665	1.0035	0.818281
P_Lentisphaerae_RNT	pieces of fresh fruit per day	vegetables/fruit	Robust adjusted profile score (RAPS)	577	-0.0668389	0.190882	0.726219
P_Lentisphaerae_RNT	pieces of fresh fruit per day	vegetables/fruit	Sign concordance test	577	-0.0294627	NA	0.505389
P_Lentisphaerae_RNT	pieces of fresh fruit per day	vegetables/fruit	Unweighted regression	577	0.314629	2.39587	0.895521
P_Proteobacteria_RNT	pieces of fresh fruit per day	vegetables/fruit	Maximum likelihood	577	0.179105	0.125476	0.153463
P_Proteobacteria_RNT	pieces of fresh fruit per day	vegetables/fruit	MR Egger	577	0.632162	0.390178	0.10574
P_Proteobacteria_RNT	pieces of fresh fruit per day	vegetables/fruit	MR Egger (bootstrap)	577	-0.102064	0.282769	0.348
P_Proteobacteria_RNT	pieces of fresh fruit per day	vegetables/fruit	Simple median	577	0.115671	0.18831	0.539043
P_Proteobacteria_RNT	pieces of fresh fruit per day	vegetables/fruit	Weighted median	577	0.232941	0.191561	0.223978
P_Proteobacteria_RNT	pieces of fresh fruit per day	vegetables/fruit	Penalised weighted median	577	0.239213	0.190606	0.209474
P_Proteobacteria_RNT	pieces of fresh fruit per day	vegetables/fruit	Inverse variance weighted	577	0.176519	0.127639	0.166677
P_Proteobacteria_RNT	pieces of fresh fruit per day	vegetables/fruit	IVW radial	577	0.17652	0.127639	0.166676
P_Proteobacteria_RNT	pieces of fresh fruit per day	vegetables/fruit	Inverse variance weighted (multiplicative random effects)	577	0.176519	0.127639	0.166677
P_Proteobacteria_RNT	pieces of fresh fruit per day	vegetables/fruit	Inverse variance weighted (fixed effects)	577	0.176519	0.122537	0.149716
P_Proteobacteria_RNT	pieces of fresh fruit per day	vegetables/fruit	Simple mode	577	-0.191217	0.731469	0.793866
P_Proteobacteria_RNT	pieces of fresh fruit per day	vegetables/fruit	Weighted mode	577	0.339627	0.507861	0.503929
P_Proteobacteria_RNT	pieces of fresh fruit per day	vegetables/fruit	Weighted mode (NOME)	577	0.339627	0.502869	0.499706
P_Proteobacteria_RNT	pieces of fresh fruit per day	vegetables/fruit	Simple mode (NOME)	577	-0.191217	0.72851	0.793048
P_Proteobacteria_RNT	pieces of fresh fruit per day	vegetables/fruit	Robust adjusted profile score (RAPS)	577	0.198315	0.138546	0.152316
P_Proteobacteria_RNT	pieces of fresh fruit per day	vegetables/fruit	Sign concordance test	577	0.0571924	NA	0.182753
P_Proteobacteria_RNT	pieces of fresh fruit per day	vegetables/fruit	Unweighted regression	577	0.448217	2.39587	0.851599
C_Actinobacteria_RNT	tablespoons of raw vegetables per day	vegetables/fruit	Maximum likelihood	334	0.30907	0.1724	0.0730133
C_Actinobacteria_RNT	tablespoons of raw vegetables per day	vegetables/fruit	MR Egger	334	-0.0205964	0.558755	0.970618
C_Actinobacteria_RNT	tablespoons of raw vegetables per day	vegetables/fruit	MR Egger (bootstrap)	334	-0.293838	0.482658	0.256
C_Actinobacteria_RNT	tablespoons of raw vegetables per day	vegetables/fruit	Simple median	334	0.380622	0.240078	0.112873
C_Actinobacteria_RNT	tablespoons of raw vegetables per day	vegetables/fruit	Weighted median	334	0.21468	0.247731	0.38617
C_Actinobacteria_RNT	tablespoons of raw vegetables per day	vegetables/fruit	Penalised weighted median	334	0.216097	0.25276	0.392581
C_Actinobacteria_RNT	tablespoons of raw vegetables per day	vegetables/fruit	Inverse variance weighted	334	0.300502	0.173139	0.0826324
C_Actinobacteria_RNT	tablespoons of raw vegetables per day	vegetables/fruit	IVW radial	334	0.30051	0.173139	0.0826255
C_Actinobacteria_RNT	tablespoons of raw vegetables per day	vegetables/fruit	Inverse variance weighted (multiplicative random effects)	334	0.300502	0.173139	0.0826324
C_Actinobacteria_RNT	tablespoons of raw vegetables per day	vegetables/fruit	Inverse variance weighted (fixed effects)	334	0.300502	0.168055	0.073757
C_Actinobacteria_RNT	tablespoons of raw vegetables per day	vegetables/fruit	Simple mode	334	0.440899	0.937615	0.638496
C_Actinobacteria_RNT	tablespoons of raw vegetables per day	vegetables/fruit	Weighted mode	334	-0.187916	0.977992	0.847746
C_Actinobacteria_RNT	tablespoons of raw vegetables per day	vegetables/fruit	Weighted mode (NOME)	334	-0.284657	1.00671	0.777537
C_Actinobacteria_RNT	tablespoons of raw vegetables per day	vegetables/fruit	Simple mode (NOME)	334	0.440899	1.04706	0.673967
C_Actinobacteria_RNT	tablespoons of raw vegetables per day	vegetables/fruit	Robust adjusted profile score (RAPS)	334	0.303801	0.189911	0.109664
C_Actinobacteria_RNT	tablespoons of raw vegetables per day	vegetables/fruit	Sign concordance test	334	0.11976	NA	0.0326888
C_Actinobacteria_RNT	tablespoons of raw vegetables per day	vegetables/fruit	Unweighted regression	334	0.45612	3.23286	0.8878
C_Alphaproteobacteria_RNT	tablespoons of raw vegetables per day	vegetables/fruit	Maximum likelihood	334	0.361407	0.217285	0.0962561
C_Alphaproteobacteria_RNT	tablespoons of raw vegetables per day	vegetables/fruit	MR Egger	334	0.768396	0.705002	0.276539
C_Alphaproteobacteria_RNT	tablespoons of raw vegetables per day	vegetables/fruit	MR Egger (bootstrap)	334	0.52842	0.574798	0.181
C_Alphaproteobacteria_RNT	tablespoons of raw vegetables per day	vegetables/fruit	Simple median	334	0.144996	0.322633	0.653133
C_Alphaproteobacteria_RNT	tablespoons of raw vegetables per day	vegetables/fruit	Weighted median	334	0.261462	0.320502	0.414621
C_Alphaproteobacteria_RNT	tablespoons of raw vegetables per day	vegetables/fruit	Penalised weighted median	334	0.263058	0.322361	0.41448
C_Alphaproteobacteria_RNT	tablespoons of raw vegetables per day	vegetables/fruit	Inverse variance weighted	334	0.349637	0.217538	0.108001
C_Alphaproteobacteria_RNT	tablespoons of raw vegetables per day	vegetables/fruit	IVW radial	334	0.34963	0.217539	0.108009
C_Alphaproteobacteria_RNT	tablespoons of raw vegetables per day	vegetables/fruit	Inverse variance weighted (multiplicative random effects)	334	0.349637	0.217538	0.108001
C_Alphaproteobacteria_RNT	tablespoons of raw vegetables per day	vegetables/fruit	Inverse variance weighted (fixed effects)	334	0.349637	0.211874	0.0988997
C_Alphaproteobacteria_RNT	tablespoons of raw vegetables per day	vegetables/fruit	Simple mode	334	2.23924	1.27628	0.0802642
C_Alphaproteobacteria_RNT	tablespoons of raw vegetables per day	vegetables/fruit	Weighted mode	334	2.48404	1.24246	0.0463892
C_Alphaproteobacteria_RNT	tablespoons of raw vegetables per day	vegetables/fruit	Weighted mode (NOME)	334	2.54524	1.25577	0.0434757
C_Alphaproteobacteria_RNT	tablespoons of raw vegetables per day	vegetables/fruit	Simple mode (NOME)	334	2.23924	1.28352	0.0819759
C_Alphaproteobacteria_RNT	tablespoons of raw vegetables per day	vegetables/fruit	Robust adjusted profile score (RAPS)	334	0.388797	0.234454	0.0972551
C_Alphaproteobacteria_RNT	tablespoons of raw vegetables per day	vegetables/fruit	Sign concordance test	334	0.0359281	NA	0.547309
C_Alphaproteobacteria_RNT	tablespoons of raw vegetables per day	vegetables/fruit	Unweighted regression	334	0.813518	3.23286	0.801319
C_Deltaproteobacteria_RNT	tablespoons of raw vegetables per day	vegetables/fruit	Maximum likelihood	334	-0.163	0.180062	0.365336
C_Deltaproteobacteria_RNT	tablespoons of raw vegetables per day	vegetables/fruit	MR Egger	334	0.57831	0.572532	0.313187
C_Deltaproteobacteria_RNT	tablespoons of raw vegetables per day	vegetables/fruit	MR Egger (bootstrap)	334	-0.21342	0.492433	0.352
C_Deltaproteobacteria_RNT	tablespoons of raw vegetables per day	vegetables/fruit	Simple median	334	-0.0158465	0.247545	0.948958
C_Deltaproteobacteria_RNT	tablespoons of raw vegetables per day	vegetables/fruit	Weighted median	334	-0.0151928	0.258665	0.953163
C_Deltaproteobacteria_RNT	tablespoons of raw vegetables per day	vegetables/fruit	Penalised weighted median	334	-0.00746489	0.267931	0.977773
C_Deltaproteobacteria_RNT	tablespoons of raw vegetables per day	vegetables/fruit	Inverse variance weighted	334	-0.162234	0.17795	0.361937
C_Deltaproteobacteria_RNT	tablespoons of raw vegetables per day	vegetables/fruit	IVW radial	334	-0.162234	0.17795	0.361935
C_Deltaproteobacteria_RNT	tablespoons of raw vegetables per day	vegetables/fruit	Inverse variance weighted (multiplicative random effects)	334	-0.162234	0.17795	0.361937
C_Deltaproteobacteria_RNT	tablespoons of raw vegetables per day	vegetables/fruit	Inverse variance weighted (fixed effects)	334	-0.162234	0.175703	0.35583
C_Deltaproteobacteria_RNT	tablespoons of raw vegetables per day	vegetables/fruit	Simple mode	334	0.0270205	0.849954	0.974658
C_Deltaproteobacteria_RNT	tablespoons of raw vegetables per day	vegetables/fruit	Weighted mode	334	0.0735926	0.824211	0.928906
C_Deltaproteobacteria_RNT	tablespoons of raw vegetables per day	vegetables/fruit	Weighted mode (NOME)	334	0.0735926	0.833125	0.929665
C_Deltaproteobacteria_RNT	tablespoons of raw vegetables per day	vegetables/fruit	Simple mode (NOME)	334	0.0270205	0.940388	0.977094
C_Deltaproteobacteria_RNT	tablespoons of raw vegetables per day	vegetables/fruit	Robust adjusted profile score (RAPS)	334	-0.0750615	0.188837	0.691003
C_Deltaproteobacteria_RNT	tablespoons of raw vegetables per day	vegetables/fruit	Sign concordance test	334	-0.011976	NA	0.869642
C_Deltaproteobacteria_RNT	tablespoons of raw vegetables per day	vegetables/fruit	Unweighted regression	334	0.164876	3.23286	0.959326
C_Gammaproteobacteria_RNT	tablespoons of raw vegetables per day	vegetables/fruit	Maximum likelihood	334	-0.107233	0.195661	0.583654
C_Gammaproteobacteria_RNT	tablespoons of raw vegetables per day	vegetables/fruit	MR Egger	334	-0.285412	0.62735	0.649443
C_Gammaproteobacteria_RNT	tablespoons of raw vegetables per day	vegetables/fruit	MR Egger (bootstrap)	334	0.0972806	0.506342	0.427
C_Gammaproteobacteria_RNT	tablespoons of raw vegetables per day	vegetables/fruit	Simple median	334	0.287637	0.288229	0.318304
C_Gammaproteobacteria_RNT	tablespoons of raw vegetables per day	vegetables/fruit	Weighted median	334	0.285248	0.275938	0.301258
C_Gammaproteobacteria_RNT	tablespoons of raw vegetables per day	vegetables/fruit	Penalised weighted median	334	0.304427	0.282984	0.282028
C_Gammaproteobacteria_RNT	tablespoons of raw vegetables per day	vegetables/fruit	Inverse variance weighted	334	-0.10648	0.194163	0.583414
C_Gammaproteobacteria_RNT	tablespoons of raw vegetables per day	vegetables/fruit	IVW radial	334	-0.106479	0.194164	0.583417
C_Gammaproteobacteria_RNT	tablespoons of raw vegetables per day	vegetables/fruit	Inverse variance weighted (multiplicative random effects)	334	-0.10648	0.194163	0.583414
C_Gammaproteobacteria_RNT	tablespoons of raw vegetables per day	vegetables/fruit	Inverse variance weighted (fixed effects)	334	-0.10648	0.191036	0.577267
C_Gammaproteobacteria_RNT	tablespoons of raw vegetables per day	vegetables/fruit	Simple mode	334	1.19954	1.06613	0.261343
C_Gammaproteobacteria_RNT	tablespoons of raw vegetables per day	vegetables/fruit	Weighted mode	334	1.1425	0.910203	0.210281
C_Gammaproteobacteria_RNT	tablespoons of raw vegetables per day	vegetables/fruit	Weighted mode (NOME)	334	1.19954	1.05211	0.255052
C_Gammaproteobacteria_RNT	tablespoons of raw vegetables per day	vegetables/fruit	Simple mode (NOME)	334	1.19954	1.04401	0.251391
C_Gammaproteobacteria_RNT	tablespoons of raw vegetables per day	vegetables/fruit	Robust adjusted profile score (RAPS)	334	-0.0722859	0.208867	0.729278
C_Gammaproteobacteria_RNT	tablespoons of raw vegetables per day	vegetables/fruit	Sign concordance test	334	0.0538922	NA	0.352285
C_Gammaproteobacteria_RNT	tablespoons of raw vegetables per day	vegetables/fruit	Unweighted regression	334	-0.13317	3.23286	0.967142
Div_Chao1_RNT	tablespoons of raw vegetables per day	vegetables/fruit	Maximum likelihood	334	0.0976587	0.167829	0.560639
Div_Chao1_RNT	tablespoons of raw vegetables per day	vegetables/fruit	MR Egger	334	-0.655108	0.529271	0.216681
Div_Chao1_RNT	tablespoons of raw vegetables per day	vegetables/fruit	MR Egger (bootstrap)	334	0.215323	0.428283	0.312
Div_Chao1_RNT	tablespoons of raw vegetables per day	vegetables/fruit	Simple median	334	0.203463	0.229838	0.376025
Div_Chao1_RNT	tablespoons of raw vegetables per day	vegetables/fruit	Weighted median	334	0.121361	0.232507	0.601694
Div_Chao1_RNT	tablespoons of raw vegetables per day	vegetables/fruit	Penalised weighted median	334	0.132605	0.233937	0.570821
Div_Chao1_RNT	tablespoons of raw vegetables per day	vegetables/fruit	Inverse variance weighted	334	0.0948131	0.164217	0.563694
Div_Chao1_RNT	tablespoons of raw vegetables per day	vegetables/fruit	IVW radial	334	0.0948132	0.157128	0.546234
Div_Chao1_RNT	tablespoons of raw vegetables per day	vegetables/fruit	Inverse variance weighted (multiplicative random effects)	334	0.0948131	0.157128	0.546234
Div_Chao1_RNT	tablespoons of raw vegetables per day	vegetables/fruit	Inverse variance weighted (fixed effects)	334	0.0948131	0.164217	0.563694
Div_Chao1_RNT	tablespoons of raw vegetables per day	vegetables/fruit	Simple mode	334	0.385343	0.795819	0.628556
Div_Chao1_RNT	tablespoons of raw vegetables per day	vegetables/fruit	Weighted mode	334	0.297186	0.790375	0.707152
Div_Chao1_RNT	tablespoons of raw vegetables per day	vegetables/fruit	Weighted mode (NOME)	334	0.341264	0.840371	0.684939
Div_Chao1_RNT	tablespoons of raw vegetables per day	vegetables/fruit	Simple mode (NOME)	334	0.385343	0.843443	0.648063
Div_Chao1_RNT	tablespoons of raw vegetables per day	vegetables/fruit	Robust adjusted profile score (RAPS)	334	0.116692	0.177021	0.509768
Div_Chao1_RNT	tablespoons of raw vegetables per day	vegetables/fruit	Sign concordance test	334	0.0479042	NA	0.41182
Div_Chao1_RNT	tablespoons of raw vegetables per day	vegetables/fruit	Unweighted regression	334	-0.208756	3.23286	0.948514
Div_NumberGenera_RNT	tablespoons of raw vegetables per day	vegetables/fruit	Maximum likelihood	334	0.105956	0.168353	0.529109
Div_NumberGenera_RNT	tablespoons of raw vegetables per day	vegetables/fruit	MR Egger	334	-0.703575	0.530643	0.185788
Div_NumberGenera_RNT	tablespoons of raw vegetables per day	vegetables/fruit	MR Egger (bootstrap)	334	0.334573	0.437953	0.219
Div_NumberGenera_RNT	tablespoons of raw vegetables per day	vegetables/fruit	Simple median	334	0.155938	0.243026	0.521099
Div_NumberGenera_RNT	tablespoons of raw vegetables per day	vegetables/fruit	Weighted median	334	0.105934	0.245453	0.666044
Div_NumberGenera_RNT	tablespoons of raw vegetables per day	vegetables/fruit	Penalised weighted median	334	0.111739	0.242896	0.645496
Div_NumberGenera_RNT	tablespoons of raw vegetables per day	vegetables/fruit	Inverse variance weighted	334	0.10302	0.164628	0.531462
Div_NumberGenera_RNT	tablespoons of raw vegetables per day	vegetables/fruit	IVW radial	334	0.10302	0.160249	0.520304
Div_NumberGenera_RNT	tablespoons of raw vegetables per day	vegetables/fruit	Inverse variance weighted (multiplicative random effects)	334	0.10302	0.160249	0.520304
Div_NumberGenera_RNT	tablespoons of raw vegetables per day	vegetables/fruit	Inverse variance weighted (fixed effects)	334	0.10302	0.164628	0.531462
Div_NumberGenera_RNT	tablespoons of raw vegetables per day	vegetables/fruit	Simple mode	334	0.29059	0.854459	0.734005
Div_NumberGenera_RNT	tablespoons of raw vegetables per day	vegetables/fruit	Weighted mode	334	0.202188	0.839556	0.809838
Div_NumberGenera_RNT	tablespoons of raw vegetables per day	vegetables/fruit	Weighted mode (NOME)	334	0.202188	0.865629	0.81546
Div_NumberGenera_RNT	tablespoons of raw vegetables per day	vegetables/fruit	Simple mode (NOME)	334	0.29059	0.864765	0.737057
Div_NumberGenera_RNT	tablespoons of raw vegetables per day	vegetables/fruit	Robust adjusted profile score (RAPS)	334	0.11339	0.17733	0.522543
Div_NumberGenera_RNT	tablespoons of raw vegetables per day	vegetables/fruit	Sign concordance test	334	0.0419162	NA	0.476936
Div_NumberGenera_RNT	tablespoons of raw vegetables per day	vegetables/fruit	Unweighted regression	334	-0.265199	3.23286	0.934621
Div_Shannon_RNT	tablespoons of raw vegetables per day	vegetables/fruit	Maximum likelihood	334	-0.000331511	0.170705	0.998451
Div_Shannon_RNT	tablespoons of raw vegetables per day	vegetables/fruit	MR Egger	334	-0.545513	0.555777	0.327045
Div_Shannon_RNT	tablespoons of raw vegetables per day	vegetables/fruit	MR Egger (bootstrap)	334	-0.131101	0.461171	0.387
Div_Shannon_RNT	tablespoons of raw vegetables per day	vegetables/fruit	Simple median	334	0.0972814	0.231671	0.67455
Div_Shannon_RNT	tablespoons of raw vegetables per day	vegetables/fruit	Weighted median	334	-0.0353072	0.243782	0.884844
Div_Shannon_RNT	tablespoons of raw vegetables per day	vegetables/fruit	Penalised weighted median	334	-0.0333711	0.241294	0.890003
Div_Shannon_RNT	tablespoons of raw vegetables per day	vegetables/fruit	Inverse variance weighted	334	-0.000331511	0.172191	0.998464
Div_Shannon_RNT	tablespoons of raw vegetables per day	vegetables/fruit	IVW radial	334	-0.000331511	0.172191	0.998464
Div_Shannon_RNT	tablespoons of raw vegetables per day	vegetables/fruit	Inverse variance weighted (multiplicative random effects)	334	-0.000331511	0.172191	0.998464
Div_Shannon_RNT	tablespoons of raw vegetables per day	vegetables/fruit	Inverse variance weighted (fixed effects)	334	-0.000331511	0.166501	0.998411
Div_Shannon_RNT	tablespoons of raw vegetables per day	vegetables/fruit	Simple mode	334	0.177546	0.866663	0.837806
Div_Shannon_RNT	tablespoons of raw vegetables per day	vegetables/fruit	Weighted mode	334	-0.186478	0.784957	0.812365
Div_Shannon_RNT	tablespoons of raw vegetables per day	vegetables/fruit	Weighted mode (NOME)	334	-0.231981	0.843978	0.78359
Div_Shannon_RNT	tablespoons of raw vegetables per day	vegetables/fruit	Simple mode (NOME)	334	0.177546	0.921214	0.847288
Div_Shannon_RNT	tablespoons of raw vegetables per day	vegetables/fruit	Robust adjusted profile score (RAPS)	334	0.0229163	0.18168	0.899624
Div_Shannon_RNT	tablespoons of raw vegetables per day	vegetables/fruit	Sign concordance test	334	0.00598802	NA	0.956374
Div_Shannon_RNT	tablespoons of raw vegetables per day	vegetables/fruit	Unweighted regression	334	-0.207031	3.23286	0.948939
F_Acidaminococcaceae_RNT	tablespoons of raw vegetables per day	vegetables/fruit	Maximum likelihood	334	0.261791	0.203359	0.197978
F_Acidaminococcaceae_RNT	tablespoons of raw vegetables per day	vegetables/fruit	MR Egger	334	0.549699	0.642966	0.3932
F_Acidaminococcaceae_RNT	tablespoons of raw vegetables per day	vegetables/fruit	MR Egger (bootstrap)	334	-0.205838	0.520997	0.347
F_Acidaminococcaceae_RNT	tablespoons of raw vegetables per day	vegetables/fruit	Simple median	334	0.373572	0.293522	0.203115
F_Acidaminococcaceae_RNT	tablespoons of raw vegetables per day	vegetables/fruit	Weighted median	334	0.307192	0.280905	0.274139
F_Acidaminococcaceae_RNT	tablespoons of raw vegetables per day	vegetables/fruit	Penalised weighted median	334	0.305287	0.283214	0.281062
F_Acidaminococcaceae_RNT	tablespoons of raw vegetables per day	vegetables/fruit	Inverse variance weighted	334	0.254021	0.199349	0.202573
F_Acidaminococcaceae_RNT	tablespoons of raw vegetables per day	vegetables/fruit	IVW radial	334	0.254025	0.183179	0.165514
F_Acidaminococcaceae_RNT	tablespoons of raw vegetables per day	vegetables/fruit	Inverse variance weighted (multiplicative random effects)	334	0.254021	0.183178	0.16552
F_Acidaminococcaceae_RNT	tablespoons of raw vegetables per day	vegetables/fruit	Inverse variance weighted (fixed effects)	334	0.254021	0.199349	0.202573
F_Acidaminococcaceae_RNT	tablespoons of raw vegetables per day	vegetables/fruit	Simple mode	334	0.88669	1.01469	0.38283
F_Acidaminococcaceae_RNT	tablespoons of raw vegetables per day	vegetables/fruit	Weighted mode	334	0.625744	1.01238	0.536936
F_Acidaminococcaceae_RNT	tablespoons of raw vegetables per day	vegetables/fruit	Weighted mode (NOME)	334	0.677933	0.9838	0.491242
F_Acidaminococcaceae_RNT	tablespoons of raw vegetables per day	vegetables/fruit	Simple mode (NOME)	334	0.88669	1.04827	0.398236
F_Acidaminococcaceae_RNT	tablespoons of raw vegetables per day	vegetables/fruit	Robust adjusted profile score (RAPS)	334	0.251244	0.215334	0.243307
F_Acidaminococcaceae_RNT	tablespoons of raw vegetables per day	vegetables/fruit	Sign concordance test	334	0.0718563	NA	0.208144
F_Acidaminococcaceae_RNT	tablespoons of raw vegetables per day	vegetables/fruit	Unweighted regression	334	0.422999	3.23286	0.895899
F_Coriobacteriaceae_RNT	tablespoons of raw vegetables per day	vegetables/fruit	Maximum likelihood	334	0.212734	0.171745	0.215472
F_Coriobacteriaceae_RNT	tablespoons of raw vegetables per day	vegetables/fruit	MR Egger	334	0.00769494	0.581107	0.989443
F_Coriobacteriaceae_RNT	tablespoons of raw vegetables per day	vegetables/fruit	MR Egger (bootstrap)	334	-0.618775	0.46153	0.091
F_Coriobacteriaceae_RNT	tablespoons of raw vegetables per day	vegetables/fruit	Simple median	334	0.276487	0.24874	0.266332
F_Coriobacteriaceae_RNT	tablespoons of raw vegetables per day	vegetables/fruit	Weighted median	334	0.103405	0.245702	0.67386
F_Coriobacteriaceae_RNT	tablespoons of raw vegetables per day	vegetables/fruit	Penalised weighted median	334	0.10667	0.260092	0.681714
F_Coriobacteriaceae_RNT	tablespoons of raw vegetables per day	vegetables/fruit	Inverse variance weighted	334	0.20477	0.179719	0.254541
F_Coriobacteriaceae_RNT	tablespoons of raw vegetables per day	vegetables/fruit	IVW radial	334	0.204774	0.17972	0.254532
F_Coriobacteriaceae_RNT	tablespoons of raw vegetables per day	vegetables/fruit	Inverse variance weighted (multiplicative random effects)	334	0.20477	0.179719	0.254541
F_Coriobacteriaceae_RNT	tablespoons of raw vegetables per day	vegetables/fruit	Inverse variance weighted (fixed effects)	334	0.20477	0.167068	0.220324
F_Coriobacteriaceae_RNT	tablespoons of raw vegetables per day	vegetables/fruit	Simple mode	334	-0.32813	0.895717	0.71435
F_Coriobacteriaceae_RNT	tablespoons of raw vegetables per day	vegetables/fruit	Weighted mode	334	-0.32813	0.903096	0.716582
F_Coriobacteriaceae_RNT	tablespoons of raw vegetables per day	vegetables/fruit	Weighted mode (NOME)	334	-0.32813	0.907066	0.717769
F_Coriobacteriaceae_RNT	tablespoons of raw vegetables per day	vegetables/fruit	Simple mode (NOME)	334	-0.32813	1.00107	0.743286
F_Coriobacteriaceae_RNT	tablespoons of raw vegetables per day	vegetables/fruit	Robust adjusted profile score (RAPS)	334	0.251352	0.194354	0.195918
F_Coriobacteriaceae_RNT	tablespoons of raw vegetables per day	vegetables/fruit	Sign concordance test	334	0.0718563	NA	0.208144
F_Coriobacteriaceae_RNT	tablespoons of raw vegetables per day	vegetables/fruit	Unweighted regression	334	0.293476	3.23286	0.927668
F_Desulfovibrionaceae_RNT	tablespoons of raw vegetables per day	vegetables/fruit	Maximum likelihood	334	-0.00141421	0.183443	0.993849
F_Desulfovibrionaceae_RNT	tablespoons of raw vegetables per day	vegetables/fruit	MR Egger	334	0.78529	0.594563	0.187483
F_Desulfovibrionaceae_RNT	tablespoons of raw vegetables per day	vegetables/fruit	MR Egger (bootstrap)	334	-0.171763	0.473757	0.362
F_Desulfovibrionaceae_RNT	tablespoons of raw vegetables per day	vegetables/fruit	Simple median	334	0.301174	0.257929	0.242944
F_Desulfovibrionaceae_RNT	tablespoons of raw vegetables per day	vegetables/fruit	Weighted median	334	0.311009	0.271524	0.252036
F_Desulfovibrionaceae_RNT	tablespoons of raw vegetables per day	vegetables/fruit	Penalised weighted median	334	0.348304	0.263749	0.186639
F_Desulfovibrionaceae_RNT	tablespoons of raw vegetables per day	vegetables/fruit	Inverse variance weighted	334	-0.00141421	0.184521	0.993885
F_Desulfovibrionaceae_RNT	tablespoons of raw vegetables per day	vegetables/fruit	IVW radial	334	-0.00141421	0.184521	0.993885
F_Desulfovibrionaceae_RNT	tablespoons of raw vegetables per day	vegetables/fruit	Inverse variance weighted (multiplicative random effects)	334	-0.00141421	0.184521	0.993885
F_Desulfovibrionaceae_RNT	tablespoons of raw vegetables per day	vegetables/fruit	Inverse variance weighted (fixed effects)	334	-0.00141421	0.178893	0.993693
F_Desulfovibrionaceae_RNT	tablespoons of raw vegetables per day	vegetables/fruit	Simple mode	334	1.0898	0.891609	0.222463
F_Desulfovibrionaceae_RNT	tablespoons of raw vegetables per day	vegetables/fruit	Weighted mode	334	0.901618	0.877972	0.305197
F_Desulfovibrionaceae_RNT	tablespoons of raw vegetables per day	vegetables/fruit	Weighted mode (NOME)	334	0.948664	0.946838	0.317106
F_Desulfovibrionaceae_RNT	tablespoons of raw vegetables per day	vegetables/fruit	Simple mode (NOME)	334	1.0898	0.97811	0.266
F_Desulfovibrionaceae_RNT	tablespoons of raw vegetables per day	vegetables/fruit	Robust adjusted profile score (RAPS)	334	0.0968018	0.19696	0.623087
F_Desulfovibrionaceae_RNT	tablespoons of raw vegetables per day	vegetables/fruit	Sign concordance test	334	0.0898204	NA	0.11242
F_Desulfovibrionaceae_RNT	tablespoons of raw vegetables per day	vegetables/fruit	Unweighted regression	334	0.448023	3.23286	0.889779
F_Enterobacteriaceae_RNT	tablespoons of raw vegetables per day	vegetables/fruit	Maximum likelihood	334	0.0843954	0.22337	0.705558
F_Enterobacteriaceae_RNT	tablespoons of raw vegetables per day	vegetables/fruit	MR Egger	334	0.0445445	0.699111	0.949235
F_Enterobacteriaceae_RNT	tablespoons of raw vegetables per day	vegetables/fruit	MR Egger (bootstrap)	334	0.14388	0.585737	0.39
F_Enterobacteriaceae_RNT	tablespoons of raw vegetables per day	vegetables/fruit	Simple median	334	0.102783	0.317952	0.746493
F_Enterobacteriaceae_RNT	tablespoons of raw vegetables per day	vegetables/fruit	Weighted median	334	0.0559018	0.31095	0.857327
F_Enterobacteriaceae_RNT	tablespoons of raw vegetables per day	vegetables/fruit	Penalised weighted median	334	0.0931863	0.311009	0.764463
F_Enterobacteriaceae_RNT	tablespoons of raw vegetables per day	vegetables/fruit	Inverse variance weighted	334	0.0820629	0.218363	0.707058
F_Enterobacteriaceae_RNT	tablespoons of raw vegetables per day	vegetables/fruit	IVW radial	334	0.0820633	0.214703	0.7023
F_Enterobacteriaceae_RNT	tablespoons of raw vegetables per day	vegetables/fruit	Inverse variance weighted (multiplicative random effects)	334	0.0820629	0.214703	0.702301
F_Enterobacteriaceae_RNT	tablespoons of raw vegetables per day	vegetables/fruit	Inverse variance weighted (fixed effects)	334	0.0820629	0.218363	0.707058
F_Enterobacteriaceae_RNT	tablespoons of raw vegetables per day	vegetables/fruit	Simple mode	334	-0.983601	1.131	0.385105
F_Enterobacteriaceae_RNT	tablespoons of raw vegetables per day	vegetables/fruit	Weighted mode	334	-0.483827	1.01981	0.635506
F_Enterobacteriaceae_RNT	tablespoons of raw vegetables per day	vegetables/fruit	Weighted mode (NOME)	334	-0.483827	1.07344	0.65248
F_Enterobacteriaceae_RNT	tablespoons of raw vegetables per day	vegetables/fruit	Simple mode (NOME)	334	-0.983601	1.25905	0.435227
F_Enterobacteriaceae_RNT	tablespoons of raw vegetables per day	vegetables/fruit	Robust adjusted profile score (RAPS)	334	0.0668088	0.235151	0.776326
F_Enterobacteriaceae_RNT	tablespoons of raw vegetables per day	vegetables/fruit	Sign concordance test	334	0.00598802	NA	0.956374
F_Enterobacteriaceae_RNT	tablespoons of raw vegetables per day	vegetables/fruit	Unweighted regression	334	0.0913024	3.23286	0.977469
F_Enterococcaceae_RNT	tablespoons of raw vegetables per day	vegetables/fruit	Maximum likelihood	334	0.223088	0.335132	0.50562
F_Enterococcaceae_RNT	tablespoons of raw vegetables per day	vegetables/fruit	MR Egger	334	-0.94539	1.05195	0.369463
F_Enterococcaceae_RNT	tablespoons of raw vegetables per day	vegetables/fruit	MR Egger (bootstrap)	334	0.589499	0.849727	0.257
F_Enterococcaceae_RNT	tablespoons of raw vegetables per day	vegetables/fruit	Simple median	334	-0.0774805	0.488322	0.873931
F_Enterococcaceae_RNT	tablespoons of raw vegetables per day	vegetables/fruit	Weighted median	334	0.0015228	0.469798	0.997414
F_Enterococcaceae_RNT	tablespoons of raw vegetables per day	vegetables/fruit	Penalised weighted median	334	-0.040843	0.474437	0.931397
F_Enterococcaceae_RNT	tablespoons of raw vegetables per day	vegetables/fruit	Inverse variance weighted	334	0.215452	0.327733	0.510924
F_Enterococcaceae_RNT	tablespoons of raw vegetables per day	vegetables/fruit	IVW radial	334	0.215452	0.324154	0.506269
F_Enterococcaceae_RNT	tablespoons of raw vegetables per day	vegetables/fruit	Inverse variance weighted (multiplicative random effects)	334	0.215452	0.324154	0.506268
F_Enterococcaceae_RNT	tablespoons of raw vegetables per day	vegetables/fruit	Inverse variance weighted (fixed effects)	334	0.215452	0.327733	0.510924
F_Enterococcaceae_RNT	tablespoons of raw vegetables per day	vegetables/fruit	Simple mode	334	-0.512445	1.66507	0.758456
F_Enterococcaceae_RNT	tablespoons of raw vegetables per day	vegetables/fruit	Weighted mode	334	-0.197489	1.57271	0.900146
F_Enterococcaceae_RNT	tablespoons of raw vegetables per day	vegetables/fruit	Weighted mode (NOME)	334	-0.197489	1.66195	0.905481
F_Enterococcaceae_RNT	tablespoons of raw vegetables per day	vegetables/fruit	Simple mode (NOME)	334	-0.512445	1.82101	0.778573
F_Enterococcaceae_RNT	tablespoons of raw vegetables per day	vegetables/fruit	Robust adjusted profile score (RAPS)	334	0.126443	0.352957	0.720165
F_Enterococcaceae_RNT	tablespoons of raw vegetables per day	vegetables/fruit	Sign concordance test	334	-0.0239521	NA	0.701764
F_Enterococcaceae_RNT	tablespoons of raw vegetables per day	vegetables/fruit	Unweighted regression	334	-1.15724	3.23286	0.720372
F_Erysipelotrichaceae_RNT	tablespoons of raw vegetables per day	vegetables/fruit	Maximum likelihood	334	-0.153102	0.172988	0.376136
F_Erysipelotrichaceae_RNT	tablespoons of raw vegetables per day	vegetables/fruit	MR Egger	334	0.397714	0.582738	0.495403
F_Erysipelotrichaceae_RNT	tablespoons of raw vegetables per day	vegetables/fruit	MR Egger (bootstrap)	334	-0.54483	0.468808	0.118
F_Erysipelotrichaceae_RNT	tablespoons of raw vegetables per day	vegetables/fruit	Simple median	334	-0.0595925	0.249944	0.811553
F_Erysipelotrichaceae_RNT	tablespoons of raw vegetables per day	vegetables/fruit	Weighted median	334	-0.0487552	0.253969	0.847763
F_Erysipelotrichaceae_RNT	tablespoons of raw vegetables per day	vegetables/fruit	Penalised weighted median	334	-0.0383523	0.252973	0.879497
F_Erysipelotrichaceae_RNT	tablespoons of raw vegetables per day	vegetables/fruit	Inverse variance weighted	334	-0.148556	0.180443	0.410347
F_Erysipelotrichaceae_RNT	tablespoons of raw vegetables per day	vegetables/fruit	IVW radial	334	-0.148558	0.180443	0.41034
F_Erysipelotrichaceae_RNT	tablespoons of raw vegetables per day	vegetables/fruit	Inverse variance weighted (multiplicative random effects)	334	-0.148556	0.180443	0.410347
F_Erysipelotrichaceae_RNT	tablespoons of raw vegetables per day	vegetables/fruit	Inverse variance weighted (fixed effects)	334	-0.148556	0.168381	0.377636
F_Erysipelotrichaceae_RNT	tablespoons of raw vegetables per day	vegetables/fruit	Simple mode	334	0.134823	1.0057	0.893437
F_Erysipelotrichaceae_RNT	tablespoons of raw vegetables per day	vegetables/fruit	Weighted mode	334	0.474076	0.926809	0.60933
F_Erysipelotrichaceae_RNT	tablespoons of raw vegetables per day	vegetables/fruit	Weighted mode (NOME)	334	0.522541	1.00319	0.602795
F_Erysipelotrichaceae_RNT	tablespoons of raw vegetables per day	vegetables/fruit	Simple mode (NOME)	334	0.134823	0.964298	0.888891
F_Erysipelotrichaceae_RNT	tablespoons of raw vegetables per day	vegetables/fruit	Robust adjusted profile score (RAPS)	334	-0.0998846	0.195434	0.609287
F_Erysipelotrichaceae_RNT	tablespoons of raw vegetables per day	vegetables/fruit	Sign concordance test	334	-0.0179641	NA	0.78445
F_Erysipelotrichaceae_RNT	tablespoons of raw vegetables per day	vegetables/fruit	Unweighted regression	334	0.256868	3.23286	0.93667
F_Lachnospiraceae_RNT	tablespoons of raw vegetables per day	vegetables/fruit	Maximum likelihood	334	-0.204024	0.169714	0.2293
F_Lachnospiraceae_RNT	tablespoons of raw vegetables per day	vegetables/fruit	MR Egger	334	-0.0450787	0.53424	0.932806
F_Lachnospiraceae_RNT	tablespoons of raw vegetables per day	vegetables/fruit	MR Egger (bootstrap)	334	-0.763921	0.449245	0.044
F_Lachnospiraceae_RNT	tablespoons of raw vegetables per day	vegetables/fruit	Simple median	334	-0.0192787	0.24723	0.937845
F_Lachnospiraceae_RNT	tablespoons of raw vegetables per day	vegetables/fruit	Weighted median	334	-0.0616825	0.238587	0.795996
F_Lachnospiraceae_RNT	tablespoons of raw vegetables per day	vegetables/fruit	Penalised weighted median	334	-0.0659764	0.244696	0.787448
F_Lachnospiraceae_RNT	tablespoons of raw vegetables per day	vegetables/fruit	Inverse variance weighted	334	-0.197709	0.165748	0.232937
F_Lachnospiraceae_RNT	tablespoons of raw vegetables per day	vegetables/fruit	IVW radial	334	-0.197708	0.1648	0.230263
F_Lachnospiraceae_RNT	tablespoons of raw vegetables per day	vegetables/fruit	Inverse variance weighted (multiplicative random effects)	334	-0.197709	0.1648	0.230261
F_Lachnospiraceae_RNT	tablespoons of raw vegetables per day	vegetables/fruit	Inverse variance weighted (fixed effects)	334	-0.197709	0.165748	0.232937
F_Lachnospiraceae_RNT	tablespoons of raw vegetables per day	vegetables/fruit	Simple mode	334	0.732397	0.936952	0.434958
F_Lachnospiraceae_RNT	tablespoons of raw vegetables per day	vegetables/fruit	Weighted mode	334	0.348424	0.847053	0.681091
F_Lachnospiraceae_RNT	tablespoons of raw vegetables per day	vegetables/fruit	Weighted mode (NOME)	334	0.348424	0.987959	0.724559
F_Lachnospiraceae_RNT	tablespoons of raw vegetables per day	vegetables/fruit	Simple mode (NOME)	334	0.732397	0.929954	0.431513
F_Lachnospiraceae_RNT	tablespoons of raw vegetables per day	vegetables/fruit	Robust adjusted profile score (RAPS)	334	-0.240794	0.180698	0.182671
F_Lachnospiraceae_RNT	tablespoons of raw vegetables per day	vegetables/fruit	Sign concordance test	334	-0.00598802	NA	0.956374
F_Lachnospiraceae_RNT	tablespoons of raw vegetables per day	vegetables/fruit	Unweighted regression	334	-0.0986856	3.23286	0.975648
F_Peptostreptococcaceae_RNT	tablespoons of raw vegetables per day	vegetables/fruit	Maximum likelihood	334	-0.243422	0.180663	0.177859
F_Peptostreptococcaceae_RNT	tablespoons of raw vegetables per day	vegetables/fruit	MR Egger	334	-0.472059	0.577575	0.414336
F_Peptostreptococcaceae_RNT	tablespoons of raw vegetables per day	vegetables/fruit	MR Egger (bootstrap)	334	-0.104591	0.476208	0.414
F_Peptostreptococcaceae_RNT	tablespoons of raw vegetables per day	vegetables/fruit	Simple median	334	-0.489045	0.261612	0.0615736
F_Peptostreptococcaceae_RNT	tablespoons of raw vegetables per day	vegetables/fruit	Weighted median	334	-0.553297	0.259461	0.0329667
F_Peptostreptococcaceae_RNT	tablespoons of raw vegetables per day	vegetables/fruit	Penalised weighted median	334	-0.566696	0.248927	0.0228129
F_Peptostreptococcaceae_RNT	tablespoons of raw vegetables per day	vegetables/fruit	Inverse variance weighted	334	-0.24459	0.179129	0.172114
F_Peptostreptococcaceae_RNT	tablespoons of raw vegetables per day	vegetables/fruit	IVW radial	334	-0.244596	0.179129	0.172103
F_Peptostreptococcaceae_RNT	tablespoons of raw vegetables per day	vegetables/fruit	Inverse variance weighted (multiplicative random effects)	334	-0.24459	0.179129	0.172114
F_Peptostreptococcaceae_RNT	tablespoons of raw vegetables per day	vegetables/fruit	Inverse variance weighted (fixed effects)	334	-0.24459	0.176245	0.165203
F_Peptostreptococcaceae_RNT	tablespoons of raw vegetables per day	vegetables/fruit	Simple mode	334	-0.853773	0.903662	0.34545
F_Peptostreptococcaceae_RNT	tablespoons of raw vegetables per day	vegetables/fruit	Weighted mode	334	-0.804744	0.797881	0.313898
F_Peptostreptococcaceae_RNT	tablespoons of raw vegetables per day	vegetables/fruit	Weighted mode (NOME)	334	-0.804744	0.868416	0.354764
F_Peptostreptococcaceae_RNT	tablespoons of raw vegetables per day	vegetables/fruit	Simple mode (NOME)	334	-0.853773	0.936722	0.362719
F_Peptostreptococcaceae_RNT	tablespoons of raw vegetables per day	vegetables/fruit	Robust adjusted profile score (RAPS)	334	-0.264587	0.192935	0.170257
F_Peptostreptococcaceae_RNT	tablespoons of raw vegetables per day	vegetables/fruit	Sign concordance test	334	-0.11976	NA	0.0326888
F_Peptostreptococcaceae_RNT	tablespoons of raw vegetables per day	vegetables/fruit	Unweighted regression	334	-0.234875	3.23286	0.942083
F_Porphyromonadaceae_RNT	tablespoons of raw vegetables per day	vegetables/fruit	Maximum likelihood	334	-0.0973995	0.169537	0.565627
F_Porphyromonadaceae_RNT	tablespoons of raw vegetables per day	vegetables/fruit	MR Egger	334	-0.660569	0.550603	0.231104
F_Porphyromonadaceae_RNT	tablespoons of raw vegetables per day	vegetables/fruit	MR Egger (bootstrap)	334	0.10558	0.458016	0.406
F_Porphyromonadaceae_RNT	tablespoons of raw vegetables per day	vegetables/fruit	Simple median	334	-0.172805	0.25314	0.494829
F_Porphyromonadaceae_RNT	tablespoons of raw vegetables per day	vegetables/fruit	Weighted median	334	-0.17569	0.24856	0.479671
F_Porphyromonadaceae_RNT	tablespoons of raw vegetables per day	vegetables/fruit	Penalised weighted median	334	-0.174147	0.249825	0.485754
F_Porphyromonadaceae_RNT	tablespoons of raw vegetables per day	vegetables/fruit	Inverse variance weighted	334	-0.0939309	0.170463	0.581611
F_Porphyromonadaceae_RNT	tablespoons of raw vegetables per day	vegetables/fruit	IVW radial	334	-0.0939304	0.170463	0.581613
F_Porphyromonadaceae_RNT	tablespoons of raw vegetables per day	vegetables/fruit	Inverse variance weighted (multiplicative random effects)	334	-0.0939309	0.170463	0.581611
F_Porphyromonadaceae_RNT	tablespoons of raw vegetables per day	vegetables/fruit	Inverse variance weighted (fixed effects)	334	-0.0939309	0.1653	0.56987
F_Porphyromonadaceae_RNT	tablespoons of raw vegetables per day	vegetables/fruit	Simple mode	334	-0.432825	0.938157	0.644844
F_Porphyromonadaceae_RNT	tablespoons of raw vegetables per day	vegetables/fruit	Weighted mode	334	-0.432825	0.941812	0.646127
F_Porphyromonadaceae_RNT	tablespoons of raw vegetables per day	vegetables/fruit	Weighted mode (NOME)	334	-0.432825	0.964231	0.65381
F_Porphyromonadaceae_RNT	tablespoons of raw vegetables per day	vegetables/fruit	Simple mode (NOME)	334	-0.432825	0.996842	0.664427
F_Porphyromonadaceae_RNT	tablespoons of raw vegetables per day	vegetables/fruit	Robust adjusted profile score (RAPS)	334	-0.0560652	0.186324	0.76349
F_Porphyromonadaceae_RNT	tablespoons of raw vegetables per day	vegetables/fruit	Sign concordance test	334	-0.0359281	NA	0.547309
F_Porphyromonadaceae_RNT	tablespoons of raw vegetables per day	vegetables/fruit	Unweighted regression	334	-0.440049	3.23286	0.891729
F_Rhodospirillaceae_RNT	tablespoons of raw vegetables per day	vegetables/fruit	Maximum likelihood	334	0.377482	0.222567	0.0898786
F_Rhodospirillaceae_RNT	tablespoons of raw vegetables per day	vegetables/fruit	MR Egger	334	0.2019	0.720691	0.779539
F_Rhodospirillaceae_RNT	tablespoons of raw vegetables per day	vegetables/fruit	MR Egger (bootstrap)	334	0.745916	0.589754	0.094
F_Rhodospirillaceae_RNT	tablespoons of raw vegetables per day	vegetables/fruit	Simple median	334	0.383307	0.324426	0.237407
F_Rhodospirillaceae_RNT	tablespoons of raw vegetables per day	vegetables/fruit	Weighted median	334	0.403935	0.315862	0.200956
F_Rhodospirillaceae_RNT	tablespoons of raw vegetables per day	vegetables/fruit	Penalised weighted median	334	0.404455	0.319048	0.204907
F_Rhodospirillaceae_RNT	tablespoons of raw vegetables per day	vegetables/fruit	Inverse variance weighted	334	0.368405	0.222482	0.0977446
F_Rhodospirillaceae_RNT	tablespoons of raw vegetables per day	vegetables/fruit	IVW radial	334	0.368395	0.222482	0.0977538
F_Rhodospirillaceae_RNT	tablespoons of raw vegetables per day	vegetables/fruit	Inverse variance weighted (multiplicative random effects)	334	0.368405	0.222482	0.0977446
F_Rhodospirillaceae_RNT	tablespoons of raw vegetables per day	vegetables/fruit	Inverse variance weighted (fixed effects)	334	0.368405	0.21709	0.0896939
F_Rhodospirillaceae_RNT	tablespoons of raw vegetables per day	vegetables/fruit	Simple mode	334	0.285151	1.25824	0.820852
F_Rhodospirillaceae_RNT	tablespoons of raw vegetables per day	vegetables/fruit	Weighted mode	334	0.72265	1.15762	0.532889
F_Rhodospirillaceae_RNT	tablespoons of raw vegetables per day	vegetables/fruit	Weighted mode (NOME)	334	0.78515	1.18012	0.506312
F_Rhodospirillaceae_RNT	tablespoons of raw vegetables per day	vegetables/fruit	Simple mode (NOME)	334	0.285151	1.21399	0.81444
F_Rhodospirillaceae_RNT	tablespoons of raw vegetables per day	vegetables/fruit	Robust adjusted profile score (RAPS)	334	0.37316	0.239484	0.119189
F_Rhodospirillaceae_RNT	tablespoons of raw vegetables per day	vegetables/fruit	Sign concordance test	334	0.0658683	NA	0.25049
F_Rhodospirillaceae_RNT	tablespoons of raw vegetables per day	vegetables/fruit	Unweighted regression	334	0.655253	3.23286	0.839381
F_Ruminococcaceae_RNT	tablespoons of raw vegetables per day	vegetables/fruit	Maximum likelihood	334	0.0597224	0.174566	0.732261
F_Ruminococcaceae_RNT	tablespoons of raw vegetables per day	vegetables/fruit	MR Egger	334	-0.475976	0.565498	0.400566
F_Ruminococcaceae_RNT	tablespoons of raw vegetables per day	vegetables/fruit	MR Egger (bootstrap)	334	0.474169	0.461976	0.16
F_Ruminococcaceae_RNT	tablespoons of raw vegetables per day	vegetables/fruit	Simple median	334	0.050894	0.237722	0.830477
F_Ruminococcaceae_RNT	tablespoons of raw vegetables per day	vegetables/fruit	Weighted median	334	0.0619452	0.254565	0.807744
F_Ruminococcaceae_RNT	tablespoons of raw vegetables per day	vegetables/fruit	Penalised weighted median	334	0.0614574	0.255007	0.809553
F_Ruminococcaceae_RNT	tablespoons of raw vegetables per day	vegetables/fruit	Inverse variance weighted	334	0.0583114	0.175465	0.739644
F_Ruminococcaceae_RNT	tablespoons of raw vegetables per day	vegetables/fruit	IVW radial	334	0.0583116	0.175465	0.739643
F_Ruminococcaceae_RNT	tablespoons of raw vegetables per day	vegetables/fruit	Inverse variance weighted (multiplicative random effects)	334	0.0583114	0.175465	0.739644
F_Ruminococcaceae_RNT	tablespoons of raw vegetables per day	vegetables/fruit	Inverse variance weighted (fixed effects)	334	0.0583114	0.170326	0.732086
F_Ruminococcaceae_RNT	tablespoons of raw vegetables per day	vegetables/fruit	Simple mode	334	0.151688	0.822255	0.853751
F_Ruminococcaceae_RNT	tablespoons of raw vegetables per day	vegetables/fruit	Weighted mode	334	0.151688	0.783912	0.846685
F_Ruminococcaceae_RNT	tablespoons of raw vegetables per day	vegetables/fruit	Weighted mode (NOME)	334	0.151688	0.796523	0.849082
F_Ruminococcaceae_RNT	tablespoons of raw vegetables per day	vegetables/fruit	Simple mode (NOME)	334	0.151688	0.887395	0.864378
F_Ruminococcaceae_RNT	tablespoons of raw vegetables per day	vegetables/fruit	Robust adjusted profile score (RAPS)	334	0.0479875	0.183043	0.793195
F_Ruminococcaceae_RNT	tablespoons of raw vegetables per day	vegetables/fruit	Sign concordance test	334	0.0179641	NA	0.78445
F_Ruminococcaceae_RNT	tablespoons of raw vegetables per day	vegetables/fruit	Unweighted regression	334	-0.2204	3.23286	0.945646
F_Streptococcaceae_RNT	tablespoons of raw vegetables per day	vegetables/fruit	Maximum likelihood	334	-0.0575203	0.180145	0.749499
F_Streptococcaceae_RNT	tablespoons of raw vegetables per day	vegetables/fruit	MR Egger	334	-0.349862	0.590978	0.554251
F_Streptococcaceae_RNT	tablespoons of raw vegetables per day	vegetables/fruit	MR Egger (bootstrap)	334	-0.345683	0.496286	0.26
F_Streptococcaceae_RNT	tablespoons of raw vegetables per day	vegetables/fruit	Simple median	334	-0.217268	0.274351	0.4284
F_Streptococcaceae_RNT	tablespoons of raw vegetables per day	vegetables/fruit	Weighted median	334	-0.302207	0.262536	0.249689
F_Streptococcaceae_RNT	tablespoons of raw vegetables per day	vegetables/fruit	Penalised weighted median	334	-0.351887	0.25844	0.173331
F_Streptococcaceae_RNT	tablespoons of raw vegetables per day	vegetables/fruit	Inverse variance weighted	334	-0.0568705	0.182901	0.75585
F_Streptococcaceae_RNT	tablespoons of raw vegetables per day	vegetables/fruit	IVW radial	334	-0.05687	0.182901	0.755852
F_Streptococcaceae_RNT	tablespoons of raw vegetables per day	vegetables/fruit	Inverse variance weighted (multiplicative random effects)	334	-0.0568705	0.182901	0.75585
F_Streptococcaceae_RNT	tablespoons of raw vegetables per day	vegetables/fruit	Inverse variance weighted (fixed effects)	334	-0.0568705	0.175657	0.74612
F_Streptococcaceae_RNT	tablespoons of raw vegetables per day	vegetables/fruit	Simple mode	334	-0.964109	0.925787	0.298448
F_Streptococcaceae_RNT	tablespoons of raw vegetables per day	vegetables/fruit	Weighted mode	334	-1.11378	0.851624	0.191834
F_Streptococcaceae_RNT	tablespoons of raw vegetables per day	vegetables/fruit	Weighted mode (NOME)	334	-1.16367	0.930387	0.21191
F_Streptococcaceae_RNT	tablespoons of raw vegetables per day	vegetables/fruit	Simple mode (NOME)	334	-0.964109	0.932649	0.302012
F_Streptococcaceae_RNT	tablespoons of raw vegetables per day	vegetables/fruit	Robust adjusted profile score (RAPS)	334	-0.12812	0.190472	0.501174
F_Streptococcaceae_RNT	tablespoons of raw vegetables per day	vegetables/fruit	Sign concordance test	334	-0.0299401	NA	0.622462
F_Streptococcaceae_RNT	tablespoons of raw vegetables per day	vegetables/fruit	Unweighted regression	334	-0.29462	3.23286	0.927387
F_Sutterellaceae_RNT	tablespoons of raw vegetables per day	vegetables/fruit	Maximum likelihood	334	0.0970084	0.17575	0.580971
F_Sutterellaceae_RNT	tablespoons of raw vegetables per day	vegetables/fruit	MR Egger	334	-0.13835	0.560623	0.805233
F_Sutterellaceae_RNT	tablespoons of raw vegetables per day	vegetables/fruit	MR Egger (bootstrap)	334	0.256925	0.449437	0.285
F_Sutterellaceae_RNT	tablespoons of raw vegetables per day	vegetables/fruit	Simple median	334	0.151928	0.241918	0.529994
F_Sutterellaceae_RNT	tablespoons of raw vegetables per day	vegetables/fruit	Weighted median	334	0.155397	0.25663	0.544827
F_Sutterellaceae_RNT	tablespoons of raw vegetables per day	vegetables/fruit	Penalised weighted median	334	0.153201	0.249014	0.538402
F_Sutterellaceae_RNT	tablespoons of raw vegetables per day	vegetables/fruit	Inverse variance weighted	334	0.0942591	0.173326	0.586561
F_Sutterellaceae_RNT	tablespoons of raw vegetables per day	vegetables/fruit	IVW radial	334	0.0942595	0.173326	0.586559
F_Sutterellaceae_RNT	tablespoons of raw vegetables per day	vegetables/fruit	Inverse variance weighted (multiplicative random effects)	334	0.0942591	0.173326	0.586561
F_Sutterellaceae_RNT	tablespoons of raw vegetables per day	vegetables/fruit	Inverse variance weighted (fixed effects)	334	0.0942591	0.171607	0.582818
F_Sutterellaceae_RNT	tablespoons of raw vegetables per day	vegetables/fruit	Simple mode	334	0.408765	0.863403	0.636213
F_Sutterellaceae_RNT	tablespoons of raw vegetables per day	vegetables/fruit	Weighted mode	334	0.408765	0.856803	0.633617
F_Sutterellaceae_RNT	tablespoons of raw vegetables per day	vegetables/fruit	Weighted mode (NOME)	334	0.408765	0.877909	0.641798
F_Sutterellaceae_RNT	tablespoons of raw vegetables per day	vegetables/fruit	Simple mode (NOME)	334	0.408765	0.887273	0.645316
F_Sutterellaceae_RNT	tablespoons of raw vegetables per day	vegetables/fruit	Robust adjusted profile score (RAPS)	334	0.0857835	0.184571	0.642095
F_Sutterellaceae_RNT	tablespoons of raw vegetables per day	vegetables/fruit	Sign concordance test	334	0.0538922	NA	0.352285
F_Sutterellaceae_RNT	tablespoons of raw vegetables per day	vegetables/fruit	Unweighted regression	334	0.0937044	3.23286	0.976877
F_Veillonellaceae_RNT	tablespoons of raw vegetables per day	vegetables/fruit	Maximum likelihood	334	0.117871	0.197407	0.550443
F_Veillonellaceae_RNT	tablespoons of raw vegetables per day	vegetables/fruit	MR Egger	334	0.637247	0.630714	0.313059
F_Veillonellaceae_RNT	tablespoons of raw vegetables per day	vegetables/fruit	MR Egger (bootstrap)	334	-0.472685	0.530696	0.186
F_Veillonellaceae_RNT	tablespoons of raw vegetables per day	vegetables/fruit	Simple median	334	0.282195	0.288509	0.328018
F_Veillonellaceae_RNT	tablespoons of raw vegetables per day	vegetables/fruit	Weighted median	334	0.196824	0.26858	0.463662
F_Veillonellaceae_RNT	tablespoons of raw vegetables per day	vegetables/fruit	Penalised weighted median	334	0.218782	0.280584	0.435547
F_Veillonellaceae_RNT	tablespoons of raw vegetables per day	vegetables/fruit	Inverse variance weighted	334	0.114033	0.195064	0.558821
F_Veillonellaceae_RNT	tablespoons of raw vegetables per day	vegetables/fruit	IVW radial	334	0.114035	0.195064	0.558815
F_Veillonellaceae_RNT	tablespoons of raw vegetables per day	vegetables/fruit	Inverse variance weighted (multiplicative random effects)	334	0.114033	0.195064	0.558821
F_Veillonellaceae_RNT	tablespoons of raw vegetables per day	vegetables/fruit	Inverse variance weighted (fixed effects)	334	0.114033	0.192622	0.553848
F_Veillonellaceae_RNT	tablespoons of raw vegetables per day	vegetables/fruit	Simple mode	334	0.785291	1.05136	0.455633
F_Veillonellaceae_RNT	tablespoons of raw vegetables per day	vegetables/fruit	Weighted mode	334	0.511411	0.890742	0.566261
F_Veillonellaceae_RNT	tablespoons of raw vegetables per day	vegetables/fruit	Weighted mode (NOME)	334	0.566187	0.940602	0.547623
F_Veillonellaceae_RNT	tablespoons of raw vegetables per day	vegetables/fruit	Simple mode (NOME)	334	0.785291	1.05217	0.455978
F_Veillonellaceae_RNT	tablespoons of raw vegetables per day	vegetables/fruit	Robust adjusted profile score (RAPS)	334	0.136191	0.210237	0.517115
F_Veillonellaceae_RNT	tablespoons of raw vegetables per day	vegetables/fruit	Sign concordance test	334	0.0538922	NA	0.352285
F_Veillonellaceae_RNT	tablespoons of raw vegetables per day	vegetables/fruit	Unweighted regression	334	0.195917	3.23286	0.951677
G_Acidaminococcus_RNT	tablespoons of raw vegetables per day	vegetables/fruit	Maximum likelihood	334	1.35404	0.426642	0.00150505
G_Acidaminococcus_RNT	tablespoons of raw vegetables per day	vegetables/fruit	MR Egger	334	-0.210399	1.34426	0.875721
G_Acidaminococcus_RNT	tablespoons of raw vegetables per day	vegetables/fruit	MR Egger (bootstrap)	334	0.516307	1.06312	0.307
G_Acidaminococcus_RNT	tablespoons of raw vegetables per day	vegetables/fruit	Simple median	334	1.64943	0.615206	0.00733803
G_Acidaminococcus_RNT	tablespoons of raw vegetables per day	vegetables/fruit	Weighted median	334	0.951959	0.606814	0.116699
G_Acidaminococcus_RNT	tablespoons of raw vegetables per day	vegetables/fruit	Penalised weighted median	334	0.959988	0.574378	0.0946521
G_Acidaminococcus_RNT	tablespoons of raw vegetables per day	vegetables/fruit	Inverse variance weighted	334	1.32231	0.416526	0.00150039
G_Acidaminococcus_RNT	tablespoons of raw vegetables per day	vegetables/fruit	IVW radial	334	1.3224	0.41152	0.00131143
G_Acidaminococcus_RNT	tablespoons of raw vegetables per day	vegetables/fruit	Inverse variance weighted (multiplicative random effects)	334	1.32231	0.411514	0.00131232
G_Acidaminococcus_RNT	tablespoons of raw vegetables per day	vegetables/fruit	Inverse variance weighted (fixed effects)	334	1.32231	0.416526	0.00150039
G_Acidaminococcus_RNT	tablespoons of raw vegetables per day	vegetables/fruit	Simple mode	334	2.57869	2.25893	0.254461
G_Acidaminococcus_RNT	tablespoons of raw vegetables per day	vegetables/fruit	Weighted mode	334	-0.0101617	2.05161	0.996051
G_Acidaminococcus_RNT	tablespoons of raw vegetables per day	vegetables/fruit	Weighted mode (NOME)	334	-0.0101617	2.1781	0.99628
G_Acidaminococcus_RNT	tablespoons of raw vegetables per day	vegetables/fruit	Simple mode (NOME)	334	2.57869	2.3218	0.267525
G_Acidaminococcus_RNT	tablespoons of raw vegetables per day	vegetables/fruit	Robust adjusted profile score (RAPS)	334	1.39862	0.448642	0.00182426
G_Acidaminococcus_RNT	tablespoons of raw vegetables per day	vegetables/fruit	Sign concordance test	334	0.161677	NA	0.00366736
G_Acidaminococcus_RNT	tablespoons of raw vegetables per day	vegetables/fruit	Unweighted regression	334	1.8049	3.23286	0.576641
G_Aestuariispira_RNT	tablespoons of raw vegetables per day	vegetables/fruit	Maximum likelihood	334	-0.649639	0.324843	0.0455162
G_Aestuariispira_RNT	tablespoons of raw vegetables per day	vegetables/fruit	MR Egger	334	-0.917874	1.03644	0.376472
G_Aestuariispira_RNT	tablespoons of raw vegetables per day	vegetables/fruit	MR Egger (bootstrap)	334	0.0640544	0.817868	0.474
G_Aestuariispira_RNT	tablespoons of raw vegetables per day	vegetables/fruit	Simple median	334	-0.8333	0.454743	0.0668824
G_Aestuariispira_RNT	tablespoons of raw vegetables per day	vegetables/fruit	Weighted median	334	-0.730206	0.461022	0.11322
G_Aestuariispira_RNT	tablespoons of raw vegetables per day	vegetables/fruit	Penalised weighted median	334	-0.774851	0.452294	0.0866834
G_Aestuariispira_RNT	tablespoons of raw vegetables per day	vegetables/fruit	Inverse variance weighted	334	-0.65723	0.317591	0.0385063
G_Aestuariispira_RNT	tablespoons of raw vegetables per day	vegetables/fruit	IVW radial	334	-0.657211	0.313153	0.0358447
G_Aestuariispira_RNT	tablespoons of raw vegetables per day	vegetables/fruit	Inverse variance weighted (multiplicative random effects)	334	-0.65723	0.31315	0.0358372
G_Aestuariispira_RNT	tablespoons of raw vegetables per day	vegetables/fruit	Inverse variance weighted (fixed effects)	334	-0.65723	0.317591	0.0385063
G_Aestuariispira_RNT	tablespoons of raw vegetables per day	vegetables/fruit	Simple mode	334	-1.15974	1.64239	0.4806
G_Aestuariispira_RNT	tablespoons of raw vegetables per day	vegetables/fruit	Weighted mode	334	-1.05891	1.5637	0.498759
G_Aestuariispira_RNT	tablespoons of raw vegetables per day	vegetables/fruit	Weighted mode (NOME)	334	-1.15974	1.61549	0.473328
G_Aestuariispira_RNT	tablespoons of raw vegetables per day	vegetables/fruit	Simple mode (NOME)	334	-1.15974	1.75442	0.509045
G_Aestuariispira_RNT	tablespoons of raw vegetables per day	vegetables/fruit	Robust adjusted profile score (RAPS)	334	-0.700015	0.342205	0.040796
G_Aestuariispira_RNT	tablespoons of raw vegetables per day	vegetables/fruit	Sign concordance test	334	-0.11976	NA	0.0326888
G_Aestuariispira_RNT	tablespoons of raw vegetables per day	vegetables/fruit	Unweighted regression	334	-0.350798	3.23286	0.913591
G_Akkermansia_RNT	tablespoons of raw vegetables per day	vegetables/fruit	Maximum likelihood	334	0.180714	0.216971	0.404904
G_Akkermansia_RNT	tablespoons of raw vegetables per day	vegetables/fruit	MR Egger	334	-0.293041	0.696205	0.674091
G_Akkermansia_RNT	tablespoons of raw vegetables per day	vegetables/fruit	MR Egger (bootstrap)	334	0.68393	0.562211	0.116
G_Akkermansia_RNT	tablespoons of raw vegetables per day	vegetables/fruit	Simple median	334	0.109785	0.312268	0.725157
G_Akkermansia_RNT	tablespoons of raw vegetables per day	vegetables/fruit	Weighted median	334	0.150384	0.320511	0.638927
G_Akkermansia_RNT	tablespoons of raw vegetables per day	vegetables/fruit	Penalised weighted median	334	0.132725	0.304785	0.66322
G_Akkermansia_RNT	tablespoons of raw vegetables per day	vegetables/fruit	Inverse variance weighted	334	0.175512	0.215207	0.414756
G_Akkermansia_RNT	tablespoons of raw vegetables per day	vegetables/fruit	IVW radial	334	0.175512	0.215207	0.414758
G_Akkermansia_RNT	tablespoons of raw vegetables per day	vegetables/fruit	Inverse variance weighted (multiplicative random effects)	334	0.175512	0.215207	0.414756
G_Akkermansia_RNT	tablespoons of raw vegetables per day	vegetables/fruit	Inverse variance weighted (fixed effects)	334	0.175512	0.211725	0.407125
G_Akkermansia_RNT	tablespoons of raw vegetables per day	vegetables/fruit	Simple mode	334	0.528958	1.17678	0.653366
G_Akkermansia_RNT	tablespoons of raw vegetables per day	vegetables/fruit	Weighted mode	334	0.467724	0.994445	0.638422
G_Akkermansia_RNT	tablespoons of raw vegetables per day	vegetables/fruit	Weighted mode (NOME)	334	0.528958	1.06468	0.619641
G_Akkermansia_RNT	tablespoons of raw vegetables per day	vegetables/fruit	Simple mode (NOME)	334	0.528958	1.1725	0.652185
G_Akkermansia_RNT	tablespoons of raw vegetables per day	vegetables/fruit	Robust adjusted profile score (RAPS)	334	0.104232	0.231151	0.652044
G_Akkermansia_RNT	tablespoons of raw vegetables per day	vegetables/fruit	Sign concordance test	334	0.0419162	NA	0.476936
G_Akkermansia_RNT	tablespoons of raw vegetables per day	vegetables/fruit	Unweighted regression	334	-0.222814	3.23286	0.945052
G_Alistipes_RNT	tablespoons of raw vegetables per day	vegetables/fruit	Maximum likelihood	334	-0.0939178	0.168561	0.577409
G_Alistipes_RNT	tablespoons of raw vegetables per day	vegetables/fruit	MR Egger	334	-0.670577	0.531567	0.208011
G_Alistipes_RNT	tablespoons of raw vegetables per day	vegetables/fruit	MR Egger (bootstrap)	334	0.168779	0.446711	0.361
G_Alistipes_RNT	tablespoons of raw vegetables per day	vegetables/fruit	Simple median	334	0.132477	0.24239	0.584692
G_Alistipes_RNT	tablespoons of raw vegetables per day	vegetables/fruit	Weighted median	334	0.0941505	0.232682	0.685748
G_Alistipes_RNT	tablespoons of raw vegetables per day	vegetables/fruit	Penalised weighted median	334	0.106734	0.245998	0.664373
G_Alistipes_RNT	tablespoons of raw vegetables per day	vegetables/fruit	Inverse variance weighted	334	-0.0941004	0.164761	0.56791
G_Alistipes_RNT	tablespoons of raw vegetables per day	vegetables/fruit	IVW radial	334	-0.094099	0.161169	0.559319
G_Alistipes_RNT	tablespoons of raw vegetables per day	vegetables/fruit	Inverse variance weighted (multiplicative random effects)	334	-0.0941004	0.161169	0.559313
G_Alistipes_RNT	tablespoons of raw vegetables per day	vegetables/fruit	Inverse variance weighted (fixed effects)	334	-0.0941004	0.164761	0.56791
G_Alistipes_RNT	tablespoons of raw vegetables per day	vegetables/fruit	Simple mode	334	0.916237	0.872178	0.294243
G_Alistipes_RNT	tablespoons of raw vegetables per day	vegetables/fruit	Weighted mode	334	0.710329	0.879714	0.419981
G_Alistipes_RNT	tablespoons of raw vegetables per day	vegetables/fruit	Weighted mode (NOME)	334	0.751511	0.824562	0.362741
G_Alistipes_RNT	tablespoons of raw vegetables per day	vegetables/fruit	Simple mode (NOME)	334	0.916237	0.87531	0.295971
G_Alistipes_RNT	tablespoons of raw vegetables per day	vegetables/fruit	Robust adjusted profile score (RAPS)	334	-0.0586568	0.177386	0.740891
G_Alistipes_RNT	tablespoons of raw vegetables per day	vegetables/fruit	Sign concordance test	334	0.0359281	NA	0.547309
G_Alistipes_RNT	tablespoons of raw vegetables per day	vegetables/fruit	Unweighted regression	334	-0.321013	3.23286	0.920903
G_Alloprevotella_RNT	tablespoons of raw vegetables per day	vegetables/fruit	Maximum likelihood	334	-0.0800784	0.39715	0.840204
G_Alloprevotella_RNT	tablespoons of raw vegetables per day	vegetables/fruit	MR Egger	334	-1.01719	1.28769	0.43013
G_Alloprevotella_RNT	tablespoons of raw vegetables per day	vegetables/fruit	MR Egger (bootstrap)	334	-0.642662	1.0369	0.274
G_Alloprevotella_RNT	tablespoons of raw vegetables per day	vegetables/fruit	Simple median	334	0.0656592	0.569437	0.908203
G_Alloprevotella_RNT	tablespoons of raw vegetables per day	vegetables/fruit	Weighted median	334	-0.164646	0.581677	0.777136
G_Alloprevotella_RNT	tablespoons of raw vegetables per day	vegetables/fruit	Penalised weighted median	334	-0.125437	0.542061	0.816999
G_Alloprevotella_RNT	tablespoons of raw vegetables per day	vegetables/fruit	Inverse variance weighted	334	-0.0801021	0.400893	0.84163
G_Alloprevotella_RNT	tablespoons of raw vegetables per day	vegetables/fruit	IVW radial	334	-0.0801016	0.400893	0.841631
G_Alloprevotella_RNT	tablespoons of raw vegetables per day	vegetables/fruit	Inverse variance weighted (multiplicative random effects)	334	-0.0801021	0.400893	0.84163
G_Alloprevotella_RNT	tablespoons of raw vegetables per day	vegetables/fruit	Inverse variance weighted (fixed effects)	334	-0.0801021	0.387326	0.83616
G_Alloprevotella_RNT	tablespoons of raw vegetables per day	vegetables/fruit	Simple mode	334	0.0392811	2.09249	0.985034
G_Alloprevotella_RNT	tablespoons of raw vegetables per day	vegetables/fruit	Weighted mode	334	-0.0670877	1.81638	0.970559
G_Alloprevotella_RNT	tablespoons of raw vegetables per day	vegetables/fruit	Weighted mode (NOME)	334	-0.0670877	1.82744	0.970737
G_Alloprevotella_RNT	tablespoons of raw vegetables per day	vegetables/fruit	Simple mode (NOME)	334	0.0392811	2.05997	0.984798
G_Alloprevotella_RNT	tablespoons of raw vegetables per day	vegetables/fruit	Robust adjusted profile score (RAPS)	334	0.0496976	0.439526	0.909974
G_Alloprevotella_RNT	tablespoons of raw vegetables per day	vegetables/fruit	Sign concordance test	334	0.011976	NA	0.869642
G_Alloprevotella_RNT	tablespoons of raw vegetables per day	vegetables/fruit	Unweighted regression	334	-0.589831	3.23286	0.855231
G_Anaerostipes_RNT	tablespoons of raw vegetables per day	vegetables/fruit	Maximum likelihood	334	-0.31746	0.172347	0.0654775
G_Anaerostipes_RNT	tablespoons of raw vegetables per day	vegetables/fruit	MR Egger	334	0.0742396	0.542747	0.891284
G_Anaerostipes_RNT	tablespoons of raw vegetables per day	vegetables/fruit	MR Egger (bootstrap)	334	-0.558287	0.454054	0.121
G_Anaerostipes_RNT	tablespoons of raw vegetables per day	vegetables/fruit	Simple median	334	-0.27175	0.24301	0.263454
G_Anaerostipes_RNT	tablespoons of raw vegetables per day	vegetables/fruit	Weighted median	334	-0.251738	0.23698	0.288112
G_Anaerostipes_RNT	tablespoons of raw vegetables per day	vegetables/fruit	Penalised weighted median	334	-0.278484	0.236639	0.239264
G_Anaerostipes_RNT	tablespoons of raw vegetables per day	vegetables/fruit	Inverse variance weighted	334	-0.30679	0.168325	0.0683636
G_Anaerostipes_RNT	tablespoons of raw vegetables per day	vegetables/fruit	IVW radial	334	-0.306792	0.167409	0.0668645
G_Anaerostipes_RNT	tablespoons of raw vegetables per day	vegetables/fruit	Inverse variance weighted (multiplicative random effects)	334	-0.30679	0.167409	0.0668648
G_Anaerostipes_RNT	tablespoons of raw vegetables per day	vegetables/fruit	Inverse variance weighted (fixed effects)	334	-0.30679	0.168325	0.0683636
G_Anaerostipes_RNT	tablespoons of raw vegetables per day	vegetables/fruit	Simple mode	334	-0.374717	0.862994	0.664421
G_Anaerostipes_RNT	tablespoons of raw vegetables per day	vegetables/fruit	Weighted mode	334	-0.0235251	0.790062	0.976263
G_Anaerostipes_RNT	tablespoons of raw vegetables per day	vegetables/fruit	Weighted mode (NOME)	334	-0.0235251	0.827064	0.977325
G_Anaerostipes_RNT	tablespoons of raw vegetables per day	vegetables/fruit	Simple mode (NOME)	334	-0.374717	0.937671	0.689689
G_Anaerostipes_RNT	tablespoons of raw vegetables per day	vegetables/fruit	Robust adjusted profile score (RAPS)	334	-0.334054	0.181177	0.0652127
G_Anaerostipes_RNT	tablespoons of raw vegetables per day	vegetables/fruit	Sign concordance test	334	-0.0658683	NA	0.25049
G_Anaerostipes_RNT	tablespoons of raw vegetables per day	vegetables/fruit	Unweighted regression	334	-0.111614	3.23286	0.972459
G_Bacteroides_RNT	tablespoons of raw vegetables per day	vegetables/fruit	Maximum likelihood	334	0.0373987	0.170196	0.826074
G_Bacteroides_RNT	tablespoons of raw vegetables per day	vegetables/fruit	MR Egger	334	-0.025609	0.544804	0.962537
G_Bacteroides_RNT	tablespoons of raw vegetables per day	vegetables/fruit	MR Egger (bootstrap)	334	0.240538	0.455404	0.308
G_Bacteroides_RNT	tablespoons of raw vegetables per day	vegetables/fruit	Simple median	334	-0.0261253	0.240213	0.913394
G_Bacteroides_RNT	tablespoons of raw vegetables per day	vegetables/fruit	Weighted median	334	0.0234338	0.246846	0.924368
G_Bacteroides_RNT	tablespoons of raw vegetables per day	vegetables/fruit	Penalised weighted median	334	0.028049	0.248506	0.910133
G_Bacteroides_RNT	tablespoons of raw vegetables per day	vegetables/fruit	Inverse variance weighted	334	0.0366242	0.168752	0.828186
G_Bacteroides_RNT	tablespoons of raw vegetables per day	vegetables/fruit	IVW radial	334	0.0366244	0.168752	0.828184
G_Bacteroides_RNT	tablespoons of raw vegetables per day	vegetables/fruit	Inverse variance weighted (multiplicative random effects)	334	0.0366242	0.168752	0.828186
G_Bacteroides_RNT	tablespoons of raw vegetables per day	vegetables/fruit	Inverse variance weighted (fixed effects)	334	0.0366242	0.166074	0.825459
G_Bacteroides_RNT	tablespoons of raw vegetables per day	vegetables/fruit	Simple mode	334	0.952808	0.826854	0.250013
G_Bacteroides_RNT	tablespoons of raw vegetables per day	vegetables/fruit	Weighted mode	334	-0.0848978	0.778544	0.913231
G_Bacteroides_RNT	tablespoons of raw vegetables per day	vegetables/fruit	Weighted mode (NOME)	334	-0.0848978	0.841356	0.919686
G_Bacteroides_RNT	tablespoons of raw vegetables per day	vegetables/fruit	Simple mode (NOME)	334	0.952808	0.908102	0.294833
G_Bacteroides_RNT	tablespoons of raw vegetables per day	vegetables/fruit	Robust adjusted profile score (RAPS)	334	0.0818511	0.180253	0.649764
G_Bacteroides_RNT	tablespoons of raw vegetables per day	vegetables/fruit	Sign concordance test	334	-0.00598802	NA	0.956374
G_Bacteroides_RNT	tablespoons of raw vegetables per day	vegetables/fruit	Unweighted regression	334	-0.0933008	3.23286	0.976976
G_Barnesiella_RNT	tablespoons of raw vegetables per day	vegetables/fruit	Maximum likelihood	334	-0.0697375	0.183926	0.704569
G_Barnesiella_RNT	tablespoons of raw vegetables per day	vegetables/fruit	MR Egger	334	-0.12555	0.589835	0.83157
G_Barnesiella_RNT	tablespoons of raw vegetables per day	vegetables/fruit	MR Egger (bootstrap)	334	0.118507	0.497419	0.406
G_Barnesiella_RNT	tablespoons of raw vegetables per day	vegetables/fruit	Simple median	334	0.117412	0.257362	0.648237
G_Barnesiella_RNT	tablespoons of raw vegetables per day	vegetables/fruit	Weighted median	334	0.0840758	0.259626	0.746064
G_Barnesiella_RNT	tablespoons of raw vegetables per day	vegetables/fruit	Penalised weighted median	334	0.12294	0.273854	0.653486
G_Barnesiella_RNT	tablespoons of raw vegetables per day	vegetables/fruit	Inverse variance weighted	334	-0.0696337	0.182431	0.702684
G_Barnesiella_RNT	tablespoons of raw vegetables per day	vegetables/fruit	IVW radial	334	-0.0696333	0.182431	0.702686
G_Barnesiella_RNT	tablespoons of raw vegetables per day	vegetables/fruit	Inverse variance weighted (multiplicative random effects)	334	-0.0696337	0.182431	0.702684
G_Barnesiella_RNT	tablespoons of raw vegetables per day	vegetables/fruit	Inverse variance weighted (fixed effects)	334	-0.0696337	0.179495	0.698058
G_Barnesiella_RNT	tablespoons of raw vegetables per day	vegetables/fruit	Simple mode	334	0.586636	0.871808	0.501481
G_Barnesiella_RNT	tablespoons of raw vegetables per day	vegetables/fruit	Weighted mode	334	0.433164	0.858908	0.61437
G_Barnesiella_RNT	tablespoons of raw vegetables per day	vegetables/fruit	Weighted mode (NOME)	334	0.433164	0.886826	0.625557
G_Barnesiella_RNT	tablespoons of raw vegetables per day	vegetables/fruit	Simple mode (NOME)	334	0.586636	1.00661	0.560433
G_Barnesiella_RNT	tablespoons of raw vegetables per day	vegetables/fruit	Robust adjusted profile score (RAPS)	334	-0.0309303	0.194777	0.873828
G_Barnesiella_RNT	tablespoons of raw vegetables per day	vegetables/fruit	Sign concordance test	334	0.0299401	NA	0.622462
G_Barnesiella_RNT	tablespoons of raw vegetables per day	vegetables/fruit	Unweighted regression	334	-0.189731	3.23286	0.9532
G_Bifidobacterium_RNT	tablespoons of raw vegetables per day	vegetables/fruit	Maximum likelihood	334	0.177579	0.180142	0.324244
G_Bifidobacterium_RNT	tablespoons of raw vegetables per day	vegetables/fruit	MR Egger	334	0.238543	0.566717	0.674086
G_Bifidobacterium_RNT	tablespoons of raw vegetables per day	vegetables/fruit	MR Egger (bootstrap)	334	0.00713453	0.451888	0.519
G_Bifidobacterium_RNT	tablespoons of raw vegetables per day	vegetables/fruit	Simple median	334	0.278793	0.251475	0.267588
G_Bifidobacterium_RNT	tablespoons of raw vegetables per day	vegetables/fruit	Weighted median	334	0.193262	0.259469	0.45637
G_Bifidobacterium_RNT	tablespoons of raw vegetables per day	vegetables/fruit	Penalised weighted median	334	0.147267	0.265362	0.578918
G_Bifidobacterium_RNT	tablespoons of raw vegetables per day	vegetables/fruit	Inverse variance weighted	334	0.173663	0.17601	0.323806
G_Bifidobacterium_RNT	tablespoons of raw vegetables per day	vegetables/fruit	IVW radial	334	0.173663	0.173762	0.317587
G_Bifidobacterium_RNT	tablespoons of raw vegetables per day	vegetables/fruit	Inverse variance weighted (multiplicative random effects)	334	0.173663	0.173762	0.317586
G_Bifidobacterium_RNT	tablespoons of raw vegetables per day	vegetables/fruit	Inverse variance weighted (fixed effects)	334	0.173663	0.17601	0.323806
G_Bifidobacterium_RNT	tablespoons of raw vegetables per day	vegetables/fruit	Simple mode	334	1.48621	1.04544	0.156074
G_Bifidobacterium_RNT	tablespoons of raw vegetables per day	vegetables/fruit	Weighted mode	334	1.4377	0.973272	0.140573
G_Bifidobacterium_RNT	tablespoons of raw vegetables per day	vegetables/fruit	Weighted mode (NOME)	334	1.48621	0.986955	0.133052
G_Bifidobacterium_RNT	tablespoons of raw vegetables per day	vegetables/fruit	Simple mode (NOME)	334	1.48621	1.06732	0.164707
G_Bifidobacterium_RNT	tablespoons of raw vegetables per day	vegetables/fruit	Robust adjusted profile score (RAPS)	334	0.164502	0.190402	0.387604
G_Bifidobacterium_RNT	tablespoons of raw vegetables per day	vegetables/fruit	Sign concordance test	334	0.0359281	NA	0.547309
G_Bifidobacterium_RNT	tablespoons of raw vegetables per day	vegetables/fruit	Unweighted regression	334	0.407717	3.23286	0.89964
G_Blautia_RNT	tablespoons of raw vegetables per day	vegetables/fruit	Maximum likelihood	334	-0.109376	0.166865	0.512161
G_Blautia_RNT	tablespoons of raw vegetables per day	vegetables/fruit	MR Egger	334	-0.133223	0.536946	0.804202
G_Blautia_RNT	tablespoons of raw vegetables per day	vegetables/fruit	MR Egger (bootstrap)	334	-0.535422	0.450429	0.112
G_Blautia_RNT	tablespoons of raw vegetables per day	vegetables/fruit	Simple median	334	-0.0803291	0.246155	0.74417
G_Blautia_RNT	tablespoons of raw vegetables per day	vegetables/fruit	Weighted median	334	-0.237272	0.233076	0.308678
G_Blautia_RNT	tablespoons of raw vegetables per day	vegetables/fruit	Penalised weighted median	334	-0.233658	0.238877	0.327999
G_Blautia_RNT	tablespoons of raw vegetables per day	vegetables/fruit	Inverse variance weighted	334	-0.105719	0.166382	0.525167
G_Blautia_RNT	tablespoons of raw vegetables per day	vegetables/fruit	IVW radial	334	-0.105719	0.166382	0.52517
G_Blautia_RNT	tablespoons of raw vegetables per day	vegetables/fruit	Inverse variance weighted (multiplicative random effects)	334	-0.105719	0.166382	0.525167
G_Blautia_RNT	tablespoons of raw vegetables per day	vegetables/fruit	Inverse variance weighted (fixed effects)	334	-0.105719	0.162809	0.516116
G_Blautia_RNT	tablespoons of raw vegetables per day	vegetables/fruit	Simple mode	334	-0.258545	0.913718	0.777384
G_Blautia_RNT	tablespoons of raw vegetables per day	vegetables/fruit	Weighted mode	334	-0.648012	0.793177	0.414522
G_Blautia_RNT	tablespoons of raw vegetables per day	vegetables/fruit	Weighted mode (NOME)	334	-0.73456	0.796437	0.357036
G_Blautia_RNT	tablespoons of raw vegetables per day	vegetables/fruit	Simple mode (NOME)	334	-0.258545	0.94617	0.784827
G_Blautia_RNT	tablespoons of raw vegetables per day	vegetables/fruit	Robust adjusted profile score (RAPS)	334	-0.118835	0.179076	0.506946
G_Blautia_RNT	tablespoons of raw vegetables per day	vegetables/fruit	Sign concordance test	334	-0.0179641	NA	0.78445
G_Blautia_RNT	tablespoons of raw vegetables per day	vegetables/fruit	Unweighted regression	334	-0.109839	3.23286	0.972897
G_Butyricicoccus_RNT	tablespoons of raw vegetables per day	vegetables/fruit	Maximum likelihood	334	0.0562128	0.172797	0.744946
G_Butyricicoccus_RNT	tablespoons of raw vegetables per day	vegetables/fruit	MR Egger	334	0.0335414	0.551774	0.951564
G_Butyricicoccus_RNT	tablespoons of raw vegetables per day	vegetables/fruit	MR Egger (bootstrap)	334	-0.132749	0.458481	0.376
G_Butyricicoccus_RNT	tablespoons of raw vegetables per day	vegetables/fruit	Simple median	334	-0.039966	0.241006	0.868291
G_Butyricicoccus_RNT	tablespoons of raw vegetables per day	vegetables/fruit	Weighted median	334	-0.0651288	0.251865	0.795954
G_Butyricicoccus_RNT	tablespoons of raw vegetables per day	vegetables/fruit	Penalised weighted median	334	-0.0628594	0.242429	0.795412
G_Butyricicoccus_RNT	tablespoons of raw vegetables per day	vegetables/fruit	Inverse variance weighted	334	0.0545764	0.170379	0.748723
G_Butyricicoccus_RNT	tablespoons of raw vegetables per day	vegetables/fruit	IVW radial	334	0.0545762	0.170379	0.748724
G_Butyricicoccus_RNT	tablespoons of raw vegetables per day	vegetables/fruit	Inverse variance weighted (multiplicative random effects)	334	0.0545764	0.170379	0.748723
G_Butyricicoccus_RNT	tablespoons of raw vegetables per day	vegetables/fruit	Inverse variance weighted (fixed effects)	334	0.0545764	0.168622	0.746195
G_Butyricicoccus_RNT	tablespoons of raw vegetables per day	vegetables/fruit	Simple mode	334	-0.306864	0.912328	0.736817
G_Butyricicoccus_RNT	tablespoons of raw vegetables per day	vegetables/fruit	Weighted mode	334	-0.354266	0.861829	0.681291
G_Butyricicoccus_RNT	tablespoons of raw vegetables per day	vegetables/fruit	Weighted mode (NOME)	334	-0.354266	0.916855	0.699453
G_Butyricicoccus_RNT	tablespoons of raw vegetables per day	vegetables/fruit	Simple mode (NOME)	334	-0.306864	1.0671	0.773855
G_Butyricicoccus_RNT	tablespoons of raw vegetables per day	vegetables/fruit	Robust adjusted profile score (RAPS)	334	0.0812282	0.186607	0.663352
G_Butyricicoccus_RNT	tablespoons of raw vegetables per day	vegetables/fruit	Sign concordance test	334	-0.00598802	NA	0.956374
G_Butyricicoccus_RNT	tablespoons of raw vegetables per day	vegetables/fruit	Unweighted regression	334	0.268726	3.23286	0.933754
G_Butyrivibrio_RNT	tablespoons of raw vegetables per day	vegetables/fruit	Maximum likelihood	334	0.334685	0.41503	0.420006
G_Butyrivibrio_RNT	tablespoons of raw vegetables per day	vegetables/fruit	MR Egger	334	1.87089	1.36893	0.172652
G_Butyrivibrio_RNT	tablespoons of raw vegetables per day	vegetables/fruit	MR Egger (bootstrap)	334	0.000370858	1.07073	0.499
G_Butyrivibrio_RNT	tablespoons of raw vegetables per day	vegetables/fruit	Simple median	334	0.668888	0.570505	0.241017
G_Butyrivibrio_RNT	tablespoons of raw vegetables per day	vegetables/fruit	Weighted median	334	0.807174	0.614818	0.189228
G_Butyrivibrio_RNT	tablespoons of raw vegetables per day	vegetables/fruit	Penalised weighted median	334	0.826578	0.596416	0.165775
G_Butyrivibrio_RNT	tablespoons of raw vegetables per day	vegetables/fruit	Inverse variance weighted	334	0.325058	0.418389	0.437201
G_Butyrivibrio_RNT	tablespoons of raw vegetables per day	vegetables/fruit	IVW radial	334	0.325042	0.418389	0.437224
G_Butyrivibrio_RNT	tablespoons of raw vegetables per day	vegetables/fruit	Inverse variance weighted (multiplicative random effects)	334	0.325058	0.418389	0.437201
G_Butyrivibrio_RNT	tablespoons of raw vegetables per day	vegetables/fruit	Inverse variance weighted (fixed effects)	334	0.325058	0.40437	0.421477
G_Butyrivibrio_RNT	tablespoons of raw vegetables per day	vegetables/fruit	Simple mode	334	0.531302	2.24319	0.812918
G_Butyrivibrio_RNT	tablespoons of raw vegetables per day	vegetables/fruit	Weighted mode	334	0.531302	2.38752	0.824035
G_Butyrivibrio_RNT	tablespoons of raw vegetables per day	vegetables/fruit	Weighted mode (NOME)	334	0.531302	2.26117	0.814378
G_Butyrivibrio_RNT	tablespoons of raw vegetables per day	vegetables/fruit	Simple mode (NOME)	334	0.531302	2.49146	0.831263
G_Butyrivibrio_RNT	tablespoons of raw vegetables per day	vegetables/fruit	Robust adjusted profile score (RAPS)	334	0.465118	0.454605	0.306249
G_Butyrivibrio_RNT	tablespoons of raw vegetables per day	vegetables/fruit	Sign concordance test	334	0.0479042	NA	0.41182
G_Butyrivibrio_RNT	tablespoons of raw vegetables per day	vegetables/fruit	Unweighted regression	334	0.598195	3.23286	0.853201
G_Clostridium_IV_RNT	tablespoons of raw vegetables per day	vegetables/fruit	Maximum likelihood	334	-0.220746	0.170949	0.196602
G_Clostridium_IV_RNT	tablespoons of raw vegetables per day	vegetables/fruit	MR Egger	334	-0.926349	0.561812	0.100122
G_Clostridium_IV_RNT	tablespoons of raw vegetables per day	vegetables/fruit	MR Egger (bootstrap)	334	-0.227509	0.443036	0.299
G_Clostridium_IV_RNT	tablespoons of raw vegetables per day	vegetables/fruit	Simple median	334	-0.000408348	0.248166	0.998687
G_Clostridium_IV_RNT	tablespoons of raw vegetables per day	vegetables/fruit	Weighted median	334	-0.181758	0.248709	0.464897
G_Clostridium_IV_RNT	tablespoons of raw vegetables per day	vegetables/fruit	Penalised weighted median	334	-0.182164	0.252797	0.47116
G_Clostridium_IV_RNT	tablespoons of raw vegetables per day	vegetables/fruit	Inverse variance weighted	334	-0.21406	0.174311	0.219434
G_Clostridium_IV_RNT	tablespoons of raw vegetables per day	vegetables/fruit	IVW radial	334	-0.214061	0.174312	0.219433
G_Clostridium_IV_RNT	tablespoons of raw vegetables per day	vegetables/fruit	Inverse variance weighted (multiplicative random effects)	334	-0.21406	0.174311	0.219434
G_Clostridium_IV_RNT	tablespoons of raw vegetables per day	vegetables/fruit	Inverse variance weighted (fixed effects)	334	-0.21406	0.166655	0.198983
G_Clostridium_IV_RNT	tablespoons of raw vegetables per day	vegetables/fruit	Simple mode	334	0.380697	0.928851	0.682174
G_Clostridium_IV_RNT	tablespoons of raw vegetables per day	vegetables/fruit	Weighted mode	334	0.140985	0.763322	0.853577
G_Clostridium_IV_RNT	tablespoons of raw vegetables per day	vegetables/fruit	Weighted mode (NOME)	334	0.140985	0.841821	0.867097
G_Clostridium_IV_RNT	tablespoons of raw vegetables per day	vegetables/fruit	Simple mode (NOME)	334	0.380697	0.896898	0.671505
G_Clostridium_IV_RNT	tablespoons of raw vegetables per day	vegetables/fruit	Robust adjusted profile score (RAPS)	334	-0.261084	0.186483	0.161501
G_Clostridium_IV_RNT	tablespoons of raw vegetables per day	vegetables/fruit	Sign concordance test	334	0	NA	1
G_Clostridium_IV_RNT	tablespoons of raw vegetables per day	vegetables/fruit	Unweighted regression	334	-0.455999	3.23286	0.88783
G_Clostridium_sensu_stricto_RNT	tablespoons of raw vegetables per day	vegetables/fruit	Maximum likelihood	334	-0.067732	0.203796	0.739623
G_Clostridium_sensu_stricto_RNT	tablespoons of raw vegetables per day	vegetables/fruit	MR Egger	334	-0.218124	0.64259	0.734489
G_Clostridium_sensu_stricto_RNT	tablespoons of raw vegetables per day	vegetables/fruit	MR Egger (bootstrap)	334	-0.25935	0.544321	0.307
G_Clostridium_sensu_stricto_RNT	tablespoons of raw vegetables per day	vegetables/fruit	Simple median	334	0.14024	0.285516	0.623299
G_Clostridium_sensu_stricto_RNT	tablespoons of raw vegetables per day	vegetables/fruit	Weighted median	334	0.0947348	0.284823	0.739429
G_Clostridium_sensu_stricto_RNT	tablespoons of raw vegetables per day	vegetables/fruit	Penalised weighted median	334	0.116022	0.29363	0.692746
G_Clostridium_sensu_stricto_RNT	tablespoons of raw vegetables per day	vegetables/fruit	Inverse variance weighted	334	-0.0678419	0.199604	0.733945
G_Clostridium_sensu_stricto_RNT	tablespoons of raw vegetables per day	vegetables/fruit	IVW radial	334	-0.0678424	0.199604	0.733944
G_Clostridium_sensu_stricto_RNT	tablespoons of raw vegetables per day	vegetables/fruit	Inverse variance weighted (multiplicative random effects)	334	-0.0678419	0.199604	0.733945
G_Clostridium_sensu_stricto_RNT	tablespoons of raw vegetables per day	vegetables/fruit	Inverse variance weighted (fixed effects)	334	-0.0678419	0.199052	0.733236
G_Clostridium_sensu_stricto_RNT	tablespoons of raw vegetables per day	vegetables/fruit	Simple mode	334	0.712698	1.00411	0.478334
G_Clostridium_sensu_stricto_RNT	tablespoons of raw vegetables per day	vegetables/fruit	Weighted mode	334	0.48741	0.916874	0.595357
G_Clostridium_sensu_stricto_RNT	tablespoons of raw vegetables per day	vegetables/fruit	Weighted mode (NOME)	334	0.543732	1.0723	0.612441
G_Clostridium_sensu_stricto_RNT	tablespoons of raw vegetables per day	vegetables/fruit	Simple mode (NOME)	334	0.712698	1.11393	0.522739
G_Clostridium_sensu_stricto_RNT	tablespoons of raw vegetables per day	vegetables/fruit	Robust adjusted profile score (RAPS)	334	-0.0356618	0.214139	0.867735
G_Clostridium_sensu_stricto_RNT	tablespoons of raw vegetables per day	vegetables/fruit	Sign concordance test	334	0.0359281	NA	0.547309
G_Clostridium_sensu_stricto_RNT	tablespoons of raw vegetables per day	vegetables/fruit	Unweighted regression	334	-0.014758	3.23286	0.996358
G_Clostridium_XlVa_RNT	tablespoons of raw vegetables per day	vegetables/fruit	Maximum likelihood	334	0.276305	0.173201	0.110649
G_Clostridium_XlVa_RNT	tablespoons of raw vegetables per day	vegetables/fruit	MR Egger	334	0.684539	0.545933	0.210765
G_Clostridium_XlVa_RNT	tablespoons of raw vegetables per day	vegetables/fruit	MR Egger (bootstrap)	334	0.0668591	0.437431	0.43
G_Clostridium_XlVa_RNT	tablespoons of raw vegetables per day	vegetables/fruit	Simple median	334	0.41615	0.249208	0.0949406
G_Clostridium_XlVa_RNT	tablespoons of raw vegetables per day	vegetables/fruit	Weighted median	334	0.407915	0.242878	0.093054
G_Clostridium_XlVa_RNT	tablespoons of raw vegetables per day	vegetables/fruit	Penalised weighted median	334	0.408839	0.236359	0.0836766
G_Clostridium_XlVa_RNT	tablespoons of raw vegetables per day	vegetables/fruit	Inverse variance weighted	334	0.265656	0.169274	0.116558
G_Clostridium_XlVa_RNT	tablespoons of raw vegetables per day	vegetables/fruit	IVW radial	334	0.265658	0.165023	0.107437
G_Clostridium_XlVa_RNT	tablespoons of raw vegetables per day	vegetables/fruit	Inverse variance weighted (multiplicative random effects)	334	0.265656	0.165023	0.10744
G_Clostridium_XlVa_RNT	tablespoons of raw vegetables per day	vegetables/fruit	Inverse variance weighted (fixed effects)	334	0.265656	0.169274	0.116558
G_Clostridium_XlVa_RNT	tablespoons of raw vegetables per day	vegetables/fruit	Simple mode	334	0.607699	0.85622	0.478358
G_Clostridium_XlVa_RNT	tablespoons of raw vegetables per day	vegetables/fruit	Weighted mode	334	0.518794	0.770075	0.500974
G_Clostridium_XlVa_RNT	tablespoons of raw vegetables per day	vegetables/fruit	Weighted mode (NOME)	334	0.563247	0.849996	0.508015
G_Clostridium_XlVa_RNT	tablespoons of raw vegetables per day	vegetables/fruit	Simple mode (NOME)	334	0.607699	0.907746	0.503666
G_Clostridium_XlVa_RNT	tablespoons of raw vegetables per day	vegetables/fruit	Robust adjusted profile score (RAPS)	334	0.252607	0.182294	0.165836
G_Clostridium_XlVa_RNT	tablespoons of raw vegetables per day	vegetables/fruit	Sign concordance test	334	0.113772	NA	0.0427524
G_Clostridium_XlVa_RNT	tablespoons of raw vegetables per day	vegetables/fruit	Unweighted regression	334	0.207438	3.23286	0.948839
G_Clostridium_XVIII_RNT	tablespoons of raw vegetables per day	vegetables/fruit	Maximum likelihood	334	-0.079236	0.171459	0.643989
G_Clostridium_XVIII_RNT	tablespoons of raw vegetables per day	vegetables/fruit	MR Egger	334	0.267767	0.543671	0.62268
G_Clostridium_XVIII_RNT	tablespoons of raw vegetables per day	vegetables/fruit	MR Egger (bootstrap)	334	-0.503086	0.448481	0.139
G_Clostridium_XVIII_RNT	tablespoons of raw vegetables per day	vegetables/fruit	Simple median	334	-0.168352	0.243512	0.489347
G_Clostridium_XVIII_RNT	tablespoons of raw vegetables per day	vegetables/fruit	Weighted median	334	-0.154663	0.243802	0.525834
G_Clostridium_XVIII_RNT	tablespoons of raw vegetables per day	vegetables/fruit	Penalised weighted median	334	-0.164747	0.252102	0.513438
G_Clostridium_XVIII_RNT	tablespoons of raw vegetables per day	vegetables/fruit	Inverse variance weighted	334	-0.0785048	0.16857	0.641423
G_Clostridium_XVIII_RNT	tablespoons of raw vegetables per day	vegetables/fruit	IVW radial	334	-0.0785048	0.16857	0.641424
G_Clostridium_XVIII_RNT	tablespoons of raw vegetables per day	vegetables/fruit	Inverse variance weighted (multiplicative random effects)	334	-0.0785048	0.16857	0.641423
G_Clostridium_XVIII_RNT	tablespoons of raw vegetables per day	vegetables/fruit	Inverse variance weighted (fixed effects)	334	-0.0785048	0.167404	0.639102
G_Clostridium_XVIII_RNT	tablespoons of raw vegetables per day	vegetables/fruit	Simple mode	334	-0.305831	0.895178	0.732836
G_Clostridium_XVIII_RNT	tablespoons of raw vegetables per day	vegetables/fruit	Weighted mode	334	-0.0830197	0.932181	0.929088
G_Clostridium_XVIII_RNT	tablespoons of raw vegetables per day	vegetables/fruit	Weighted mode (NOME)	334	-0.0830197	0.97353	0.932092
G_Clostridium_XVIII_RNT	tablespoons of raw vegetables per day	vegetables/fruit	Simple mode (NOME)	334	-0.305831	0.903932	0.735325
G_Clostridium_XVIII_RNT	tablespoons of raw vegetables per day	vegetables/fruit	Robust adjusted profile score (RAPS)	334	-0.12448	0.183612	0.497802
G_Clostridium_XVIII_RNT	tablespoons of raw vegetables per day	vegetables/fruit	Sign concordance test	334	-0.0419162	NA	0.476936
G_Clostridium_XVIII_RNT	tablespoons of raw vegetables per day	vegetables/fruit	Unweighted regression	334	-0.0381252	3.23286	0.990591
G_Collinsella_RNT	tablespoons of raw vegetables per day	vegetables/fruit	Maximum likelihood	334	0.248259	0.180189	0.168272
G_Collinsella_RNT	tablespoons of raw vegetables per day	vegetables/fruit	MR Egger	334	0.0892556	0.598433	0.881527
G_Collinsella_RNT	tablespoons of raw vegetables per day	vegetables/fruit	MR Egger (bootstrap)	334	-0.440648	0.477424	0.17
G_Collinsella_RNT	tablespoons of raw vegetables per day	vegetables/fruit	Simple median	334	0.168533	0.256573	0.511269
G_Collinsella_RNT	tablespoons of raw vegetables per day	vegetables/fruit	Weighted median	334	-0.0601124	0.258976	0.816448
G_Collinsella_RNT	tablespoons of raw vegetables per day	vegetables/fruit	Penalised weighted median	334	-0.0662517	0.261228	0.799792
G_Collinsella_RNT	tablespoons of raw vegetables per day	vegetables/fruit	Inverse variance weighted	334	0.241168	0.185107	0.192623
G_Collinsella_RNT	tablespoons of raw vegetables per day	vegetables/fruit	IVW radial	334	0.241178	0.185107	0.192606
G_Collinsella_RNT	tablespoons of raw vegetables per day	vegetables/fruit	Inverse variance weighted (multiplicative random effects)	334	0.241168	0.185107	0.192623
G_Collinsella_RNT	tablespoons of raw vegetables per day	vegetables/fruit	Inverse variance weighted (fixed effects)	334	0.241168	0.175408	0.169162
G_Collinsella_RNT	tablespoons of raw vegetables per day	vegetables/fruit	Simple mode	334	-1.35943	1.02008	0.183553
G_Collinsella_RNT	tablespoons of raw vegetables per day	vegetables/fruit	Weighted mode	334	-1.14655	0.911879	0.209508
G_Collinsella_RNT	tablespoons of raw vegetables per day	vegetables/fruit	Weighted mode (NOME)	334	-1.19977	0.94974	0.207379
G_Collinsella_RNT	tablespoons of raw vegetables per day	vegetables/fruit	Simple mode (NOME)	334	-1.35943	0.994111	0.172397
G_Collinsella_RNT	tablespoons of raw vegetables per day	vegetables/fruit	Robust adjusted profile score (RAPS)	334	0.239471	0.200449	0.232216
G_Collinsella_RNT	tablespoons of raw vegetables per day	vegetables/fruit	Sign concordance test	334	0.0299401	NA	0.622462
G_Collinsella_RNT	tablespoons of raw vegetables per day	vegetables/fruit	Unweighted regression	334	0.233283	3.23286	0.942475
G_Coprobacter_RNT	tablespoons of raw vegetables per day	vegetables/fruit	Maximum likelihood	334	0.0746919	0.209784	0.721809
G_Coprobacter_RNT	tablespoons of raw vegetables per day	vegetables/fruit	MR Egger	334	-0.218915	0.693725	0.752531
G_Coprobacter_RNT	tablespoons of raw vegetables per day	vegetables/fruit	MR Egger (bootstrap)	334	0.393398	0.556393	0.246
G_Coprobacter_RNT	tablespoons of raw vegetables per day	vegetables/fruit	Simple median	334	-0.0312975	0.299516	0.916778
G_Coprobacter_RNT	tablespoons of raw vegetables per day	vegetables/fruit	Weighted median	334	0.0468739	0.312708	0.880846
G_Coprobacter_RNT	tablespoons of raw vegetables per day	vegetables/fruit	Penalised weighted median	334	0.0339274	0.311303	0.913214
G_Coprobacter_RNT	tablespoons of raw vegetables per day	vegetables/fruit	Inverse variance weighted	334	0.0724402	0.215251	0.736464
G_Coprobacter_RNT	tablespoons of raw vegetables per day	vegetables/fruit	IVW radial	334	0.0724401	0.215251	0.736465
G_Coprobacter_RNT	tablespoons of raw vegetables per day	vegetables/fruit	Inverse variance weighted (multiplicative random effects)	334	0.0724402	0.215251	0.736464
G_Coprobacter_RNT	tablespoons of raw vegetables per day	vegetables/fruit	Inverse variance weighted (fixed effects)	334	0.0724402	0.204331	0.722946
G_Coprobacter_RNT	tablespoons of raw vegetables per day	vegetables/fruit	Simple mode	334	-0.736518	1.14937	0.522093
G_Coprobacter_RNT	tablespoons of raw vegetables per day	vegetables/fruit	Weighted mode	334	0.301652	1.08693	0.781548
G_Coprobacter_RNT	tablespoons of raw vegetables per day	vegetables/fruit	Weighted mode (NOME)	334	0.301652	1.15984	0.794963
G_Coprobacter_RNT	tablespoons of raw vegetables per day	vegetables/fruit	Simple mode (NOME)	334	-0.736518	1.31761	0.57655
G_Coprobacter_RNT	tablespoons of raw vegetables per day	vegetables/fruit	Robust adjusted profile score (RAPS)	334	0.047085	0.239699	0.844271
G_Coprobacter_RNT	tablespoons of raw vegetables per day	vegetables/fruit	Sign concordance test	334	-0.00598802	NA	0.956374
G_Coprobacter_RNT	tablespoons of raw vegetables per day	vegetables/fruit	Unweighted regression	334	-0.224593	3.23286	0.944614
G_Coprococcus_RNT	tablespoons of raw vegetables per day	vegetables/fruit	Maximum likelihood	334	0.0287213	0.176692	0.870873
G_Coprococcus_RNT	tablespoons of raw vegetables per day	vegetables/fruit	MR Egger	334	0.283164	0.557561	0.611888
G_Coprococcus_RNT	tablespoons of raw vegetables per day	vegetables/fruit	MR Egger (bootstrap)	334	-0.245141	0.444622	0.304
G_Coprococcus_RNT	tablespoons of raw vegetables per day	vegetables/fruit	Simple median	334	-0.00231359	0.24946	0.9926
G_Coprococcus_RNT	tablespoons of raw vegetables per day	vegetables/fruit	Weighted median	334	-0.131674	0.256968	0.608361
G_Coprococcus_RNT	tablespoons of raw vegetables per day	vegetables/fruit	Penalised weighted median	334	-0.139927	0.252386	0.579295
G_Coprococcus_RNT	tablespoons of raw vegetables per day	vegetables/fruit	Inverse variance weighted	334	0.028415	0.17304	0.869565
G_Coprococcus_RNT	tablespoons of raw vegetables per day	vegetables/fruit	IVW radial	334	0.0284149	0.163351	0.861905
G_Coprococcus_RNT	tablespoons of raw vegetables per day	vegetables/fruit	Inverse variance weighted (multiplicative random effects)	334	0.028415	0.163351	0.861905
G_Coprococcus_RNT	tablespoons of raw vegetables per day	vegetables/fruit	Inverse variance weighted (fixed effects)	334	0.028415	0.17304	0.869565
G_Coprococcus_RNT	tablespoons of raw vegetables per day	vegetables/fruit	Simple mode	334	-0.825105	0.928594	0.374885
G_Coprococcus_RNT	tablespoons of raw vegetables per day	vegetables/fruit	Weighted mode	334	-0.956364	0.875336	0.275373
G_Coprococcus_RNT	tablespoons of raw vegetables per day	vegetables/fruit	Weighted mode (NOME)	334	-0.956364	0.928616	0.303813
G_Coprococcus_RNT	tablespoons of raw vegetables per day	vegetables/fruit	Simple mode (NOME)	334	-0.825105	0.902766	0.361392
G_Coprococcus_RNT	tablespoons of raw vegetables per day	vegetables/fruit	Robust adjusted profile score (RAPS)	334	0.00162636	0.186683	0.993049
G_Coprococcus_RNT	tablespoons of raw vegetables per day	vegetables/fruit	Sign concordance test	334	-0.00598802	NA	0.956374
G_Coprococcus_RNT	tablespoons of raw vegetables per day	vegetables/fruit	Unweighted regression	334	0.140913	3.23286	0.965233
G_Desulfovibrio_RNT	tablespoons of raw vegetables per day	vegetables/fruit	Maximum likelihood	334	-0.299722	0.295149	0.30987
G_Desulfovibrio_RNT	tablespoons of raw vegetables per day	vegetables/fruit	MR Egger	334	0.235975	0.997618	0.813161
G_Desulfovibrio_RNT	tablespoons of raw vegetables per day	vegetables/fruit	MR Egger (bootstrap)	334	-0.655278	0.78868	0.202
G_Desulfovibrio_RNT	tablespoons of raw vegetables per day	vegetables/fruit	Simple median	334	0.256496	0.423544	0.544784
G_Desulfovibrio_RNT	tablespoons of raw vegetables per day	vegetables/fruit	Weighted median	334	0.302252	0.417828	0.469441
G_Desulfovibrio_RNT	tablespoons of raw vegetables per day	vegetables/fruit	Penalised weighted median	334	0.324096	0.418994	0.43922
G_Desulfovibrio_RNT	tablespoons of raw vegetables per day	vegetables/fruit	Inverse variance weighted	334	-0.30274	0.306196	0.322804
G_Desulfovibrio_RNT	tablespoons of raw vegetables per day	vegetables/fruit	IVW radial	334	-0.302739	0.306196	0.322805
G_Desulfovibrio_RNT	tablespoons of raw vegetables per day	vegetables/fruit	Inverse variance weighted (multiplicative random effects)	334	-0.30274	0.306196	0.322804
G_Desulfovibrio_RNT	tablespoons of raw vegetables per day	vegetables/fruit	Inverse variance weighted (fixed effects)	334	-0.30274	0.28727	0.291951
G_Desulfovibrio_RNT	tablespoons of raw vegetables per day	vegetables/fruit	Simple mode	334	0.971804	1.5165	0.522079
G_Desulfovibrio_RNT	tablespoons of raw vegetables per day	vegetables/fruit	Weighted mode	334	0.703768	1.34389	0.60085
G_Desulfovibrio_RNT	tablespoons of raw vegetables per day	vegetables/fruit	Weighted mode (NOME)	334	0.703768	1.33665	0.59888
G_Desulfovibrio_RNT	tablespoons of raw vegetables per day	vegetables/fruit	Simple mode (NOME)	334	0.971804	1.61405	0.547524
G_Desulfovibrio_RNT	tablespoons of raw vegetables per day	vegetables/fruit	Robust adjusted profile score (RAPS)	334	-0.213886	0.330061	0.516972
G_Desulfovibrio_RNT	tablespoons of raw vegetables per day	vegetables/fruit	Sign concordance test	334	0.011976	NA	0.869642
G_Desulfovibrio_RNT	tablespoons of raw vegetables per day	vegetables/fruit	Unweighted regression	334	0.0479896	3.23286	0.988156
G_Dialister_RNT	tablespoons of raw vegetables per day	vegetables/fruit	Maximum likelihood	334	0.255246	0.242954	0.293445
G_Dialister_RNT	tablespoons of raw vegetables per day	vegetables/fruit	MR Egger	334	0.539047	0.783169	0.491751
G_Dialister_RNT	tablespoons of raw vegetables per day	vegetables/fruit	MR Egger (bootstrap)	334	-0.11262	0.666862	0.433
G_Dialister_RNT	tablespoons of raw vegetables per day	vegetables/fruit	Simple median	334	0.00321151	0.348115	0.992639
G_Dialister_RNT	tablespoons of raw vegetables per day	vegetables/fruit	Weighted median	334	-0.0149902	0.360945	0.966873
G_Dialister_RNT	tablespoons of raw vegetables per day	vegetables/fruit	Penalised weighted median	334	-0.0207682	0.33961	0.951237
G_Dialister_RNT	tablespoons of raw vegetables per day	vegetables/fruit	Inverse variance weighted	334	0.246089	0.242404	0.310009
G_Dialister_RNT	tablespoons of raw vegetables per day	vegetables/fruit	IVW radial	334	0.246089	0.242404	0.310011
G_Dialister_RNT	tablespoons of raw vegetables per day	vegetables/fruit	Inverse variance weighted (multiplicative random effects)	334	0.246089	0.242404	0.310009
G_Dialister_RNT	tablespoons of raw vegetables per day	vegetables/fruit	Inverse variance weighted (fixed effects)	334	0.246089	0.237037	0.299182
G_Dialister_RNT	tablespoons of raw vegetables per day	vegetables/fruit	Simple mode	334	-0.13583	1.20334	0.910196
G_Dialister_RNT	tablespoons of raw vegetables per day	vegetables/fruit	Weighted mode	334	-0.277908	1.16661	0.811858
G_Dialister_RNT	tablespoons of raw vegetables per day	vegetables/fruit	Weighted mode (NOME)	334	-0.277908	1.23449	0.822024
G_Dialister_RNT	tablespoons of raw vegetables per day	vegetables/fruit	Simple mode (NOME)	334	-0.13583	1.27968	0.915532
G_Dialister_RNT	tablespoons of raw vegetables per day	vegetables/fruit	Robust adjusted profile score (RAPS)	334	0.149283	0.256534	0.560617
G_Dialister_RNT	tablespoons of raw vegetables per day	vegetables/fruit	Sign concordance test	334	0.00598802	NA	0.956374
G_Dialister_RNT	tablespoons of raw vegetables per day	vegetables/fruit	Unweighted regression	334	0.175728	3.23286	0.956651
G_Dorea_RNT	tablespoons of raw vegetables per day	vegetables/fruit	Maximum likelihood	334	-0.0217485	0.169631	0.897982
G_Dorea_RNT	tablespoons of raw vegetables per day	vegetables/fruit	MR Egger	334	-1.11937	0.549665	0.0424968
G_Dorea_RNT	tablespoons of raw vegetables per day	vegetables/fruit	MR Egger (bootstrap)	334	-0.374442	0.447819	0.204
G_Dorea_RNT	tablespoons of raw vegetables per day	vegetables/fruit	Simple median	334	0.168173	0.241934	0.48698
G_Dorea_RNT	tablespoons of raw vegetables per day	vegetables/fruit	Weighted median	334	-0.0522121	0.242059	0.829222
G_Dorea_RNT	tablespoons of raw vegetables per day	vegetables/fruit	Penalised weighted median	334	-0.0473806	0.252923	0.8514
G_Dorea_RNT	tablespoons of raw vegetables per day	vegetables/fruit	Inverse variance weighted	334	-0.020811	0.171357	0.903336
G_Dorea_RNT	tablespoons of raw vegetables per day	vegetables/fruit	IVW radial	334	-0.0208109	0.171357	0.903336
G_Dorea_RNT	tablespoons of raw vegetables per day	vegetables/fruit	Inverse variance weighted (multiplicative random effects)	334	-0.020811	0.171357	0.903336
G_Dorea_RNT	tablespoons of raw vegetables per day	vegetables/fruit	Inverse variance weighted (fixed effects)	334	-0.020811	0.165337	0.899835
G_Dorea_RNT	tablespoons of raw vegetables per day	vegetables/fruit	Simple mode	334	0.23993	0.994327	0.809472
G_Dorea_RNT	tablespoons of raw vegetables per day	vegetables/fruit	Weighted mode	334	-1.26504	0.906095	0.163602
G_Dorea_RNT	tablespoons of raw vegetables per day	vegetables/fruit	Weighted mode (NOME)	334	-1.36213	1.01264	0.179497
G_Dorea_RNT	tablespoons of raw vegetables per day	vegetables/fruit	Simple mode (NOME)	334	0.23993	0.93889	0.798459
G_Dorea_RNT	tablespoons of raw vegetables per day	vegetables/fruit	Robust adjusted profile score (RAPS)	334	0.0120075	0.186044	0.94854
G_Dorea_RNT	tablespoons of raw vegetables per day	vegetables/fruit	Sign concordance test	334	0.0359281	NA	0.547309
G_Dorea_RNT	tablespoons of raw vegetables per day	vegetables/fruit	Unweighted regression	334	-0.12307	3.23286	0.969633
G_Eisenbergiella_RNT	tablespoons of raw vegetables per day	vegetables/fruit	Maximum likelihood	334	0.226439	0.40233	0.573558
G_Eisenbergiella_RNT	tablespoons of raw vegetables per day	vegetables/fruit	MR Egger	334	-1.32183	1.28384	0.303953
G_Eisenbergiella_RNT	tablespoons of raw vegetables per day	vegetables/fruit	MR Egger (bootstrap)	334	0.728429	0.990994	0.218
G_Eisenbergiella_RNT	tablespoons of raw vegetables per day	vegetables/fruit	Simple median	334	0.384503	0.572959	0.502168
G_Eisenbergiella_RNT	tablespoons of raw vegetables per day	vegetables/fruit	Weighted median	334	0.430285	0.598878	0.472458
G_Eisenbergiella_RNT	tablespoons of raw vegetables per day	vegetables/fruit	Penalised weighted median	334	0.418092	0.585595	0.475252
G_Eisenbergiella_RNT	tablespoons of raw vegetables per day	vegetables/fruit	Inverse variance weighted	334	0.219958	0.394357	0.577005
G_Eisenbergiella_RNT	tablespoons of raw vegetables per day	vegetables/fruit	IVW radial	334	0.219958	0.394358	0.577006
G_Eisenbergiella_RNT	tablespoons of raw vegetables per day	vegetables/fruit	Inverse variance weighted (multiplicative random effects)	334	0.219958	0.394357	0.577005
G_Eisenbergiella_RNT	tablespoons of raw vegetables per day	vegetables/fruit	Inverse variance weighted (fixed effects)	334	0.219958	0.392985	0.575676
G_Eisenbergiella_RNT	tablespoons of raw vegetables per day	vegetables/fruit	Simple mode	334	1.6037	2.18153	0.46278
G_Eisenbergiella_RNT	tablespoons of raw vegetables per day	vegetables/fruit	Weighted mode	334	1.6037	1.87615	0.393286
G_Eisenbergiella_RNT	tablespoons of raw vegetables per day	vegetables/fruit	Weighted mode (NOME)	334	1.6037	2.03084	0.430279
G_Eisenbergiella_RNT	tablespoons of raw vegetables per day	vegetables/fruit	Simple mode (NOME)	334	1.6037	2.22631	0.471821
G_Eisenbergiella_RNT	tablespoons of raw vegetables per day	vegetables/fruit	Robust adjusted profile score (RAPS)	334	0.21255	0.428594	0.619947
G_Eisenbergiella_RNT	tablespoons of raw vegetables per day	vegetables/fruit	Sign concordance test	334	0.0479042	NA	0.41182
G_Eisenbergiella_RNT	tablespoons of raw vegetables per day	vegetables/fruit	Unweighted regression	334	-0.345511	3.23286	0.914888
G_Escherichia_Shigella_RNT	tablespoons of raw vegetables per day	vegetables/fruit	Maximum likelihood	334	0.0797865	0.235314	0.734562
G_Escherichia_Shigella_RNT	tablespoons of raw vegetables per day	vegetables/fruit	MR Egger	334	0.101612	0.740531	0.890944
G_Escherichia_Shigella_RNT	tablespoons of raw vegetables per day	vegetables/fruit	MR Egger (bootstrap)	334	0.361393	0.645977	0.291
G_Escherichia_Shigella_RNT	tablespoons of raw vegetables per day	vegetables/fruit	Simple median	334	-0.0274534	0.335946	0.93487
G_Escherichia_Shigella_RNT	tablespoons of raw vegetables per day	vegetables/fruit	Weighted median	334	0.116495	0.33536	0.728312
G_Escherichia_Shigella_RNT	tablespoons of raw vegetables per day	vegetables/fruit	Penalised weighted median	334	0.120946	0.325201	0.709959
G_Escherichia_Shigella_RNT	tablespoons of raw vegetables per day	vegetables/fruit	Inverse variance weighted	334	0.076604	0.231478	0.740695
G_Escherichia_Shigella_RNT	tablespoons of raw vegetables per day	vegetables/fruit	IVW radial	334	0.0766038	0.231479	0.740695
G_Escherichia_Shigella_RNT	tablespoons of raw vegetables per day	vegetables/fruit	Inverse variance weighted (multiplicative random effects)	334	0.076604	0.231478	0.740695
G_Escherichia_Shigella_RNT	tablespoons of raw vegetables per day	vegetables/fruit	Inverse variance weighted (fixed effects)	334	0.076604	0.229676	0.738733
G_Escherichia_Shigella_RNT	tablespoons of raw vegetables per day	vegetables/fruit	Simple mode	334	-0.295757	1.15404	0.797893
G_Escherichia_Shigella_RNT	tablespoons of raw vegetables per day	vegetables/fruit	Weighted mode	334	-0.0978405	0.996128	0.921816
G_Escherichia_Shigella_RNT	tablespoons of raw vegetables per day	vegetables/fruit	Weighted mode (NOME)	334	-0.0978405	1.0923	0.928681
G_Escherichia_Shigella_RNT	tablespoons of raw vegetables per day	vegetables/fruit	Simple mode (NOME)	334	-0.295757	1.17957	0.802175
G_Escherichia_Shigella_RNT	tablespoons of raw vegetables per day	vegetables/fruit	Robust adjusted profile score (RAPS)	334	0.0699678	0.247755	0.777631
G_Escherichia_Shigella_RNT	tablespoons of raw vegetables per day	vegetables/fruit	Sign concordance test	334	-0.011976	NA	0.869642
G_Escherichia_Shigella_RNT	tablespoons of raw vegetables per day	vegetables/fruit	Unweighted regression	334	0.231006	3.23286	0.943035
G_Faecalibacterium_RNT	tablespoons of raw vegetables per day	vegetables/fruit	Maximum likelihood	334	-0.0383425	0.173144	0.824743
G_Faecalibacterium_RNT	tablespoons of raw vegetables per day	vegetables/fruit	MR Egger	334	-0.140125	0.545382	0.797392
G_Faecalibacterium_RNT	tablespoons of raw vegetables per day	vegetables/fruit	MR Egger (bootstrap)	334	0.400304	0.434842	0.181
G_Faecalibacterium_RNT	tablespoons of raw vegetables per day	vegetables/fruit	Simple median	334	0.0583554	0.243427	0.810544
G_Faecalibacterium_RNT	tablespoons of raw vegetables per day	vegetables/fruit	Weighted median	334	0.110956	0.245666	0.651519
G_Faecalibacterium_RNT	tablespoons of raw vegetables per day	vegetables/fruit	Penalised weighted median	334	0.115238	0.243204	0.63562
G_Faecalibacterium_RNT	tablespoons of raw vegetables per day	vegetables/fruit	Inverse variance weighted	334	-0.0389327	0.169218	0.818035
G_Faecalibacterium_RNT	tablespoons of raw vegetables per day	vegetables/fruit	IVW radial	334	-0.0389326	0.167721	0.816439
G_Faecalibacterium_RNT	tablespoons of raw vegetables per day	vegetables/fruit	Inverse variance weighted (multiplicative random effects)	334	-0.0389327	0.167721	0.816438
G_Faecalibacterium_RNT	tablespoons of raw vegetables per day	vegetables/fruit	Inverse variance weighted (fixed effects)	334	-0.0389327	0.169218	0.818035
G_Faecalibacterium_RNT	tablespoons of raw vegetables per day	vegetables/fruit	Simple mode	334	0.772911	0.868559	0.374174
G_Faecalibacterium_RNT	tablespoons of raw vegetables per day	vegetables/fruit	Weighted mode	334	0.824944	0.806889	0.307345
G_Faecalibacterium_RNT	tablespoons of raw vegetables per day	vegetables/fruit	Weighted mode (NOME)	334	0.876977	0.892766	0.326658
G_Faecalibacterium_RNT	tablespoons of raw vegetables per day	vegetables/fruit	Simple mode (NOME)	334	0.772911	0.857124	0.367842
G_Faecalibacterium_RNT	tablespoons of raw vegetables per day	vegetables/fruit	Robust adjusted profile score (RAPS)	334	-0.0455797	0.182166	0.802425
G_Faecalibacterium_RNT	tablespoons of raw vegetables per day	vegetables/fruit	Sign concordance test	334	0.011976	NA	0.869642
G_Faecalibacterium_RNT	tablespoons of raw vegetables per day	vegetables/fruit	Unweighted regression	334	-0.0895349	3.23286	0.977905
G_Faecalitalea_RNT	tablespoons of raw vegetables per day	vegetables/fruit	Maximum likelihood	334	0.232675	0.359791	0.517829
G_Faecalitalea_RNT	tablespoons of raw vegetables per day	vegetables/fruit	MR Egger	334	0.175907	1.14297	0.877779
G_Faecalitalea_RNT	tablespoons of raw vegetables per day	vegetables/fruit	MR Egger (bootstrap)	334	0.0845373	0.885676	0.471
G_Faecalitalea_RNT	tablespoons of raw vegetables per day	vegetables/fruit	Simple median	334	0.349334	0.519471	0.501278
G_Faecalitalea_RNT	tablespoons of raw vegetables per day	vegetables/fruit	Weighted median	334	0.157123	0.526068	0.765189
G_Faecalitalea_RNT	tablespoons of raw vegetables per day	vegetables/fruit	Penalised weighted median	334	0.110847	0.522769	0.832077
G_Faecalitalea_RNT	tablespoons of raw vegetables per day	vegetables/fruit	Inverse variance weighted	334	0.225484	0.351713	0.521457
G_Faecalitalea_RNT	tablespoons of raw vegetables per day	vegetables/fruit	IVW radial	334	0.225489	0.342909	0.51081
G_Faecalitalea_RNT	tablespoons of raw vegetables per day	vegetables/fruit	Inverse variance weighted (multiplicative random effects)	334	0.225484	0.342909	0.51082
G_Faecalitalea_RNT	tablespoons of raw vegetables per day	vegetables/fruit	Inverse variance weighted (fixed effects)	334	0.225484	0.351713	0.521457
G_Faecalitalea_RNT	tablespoons of raw vegetables per day	vegetables/fruit	Simple mode	334	0.824082	1.87796	0.661078
G_Faecalitalea_RNT	tablespoons of raw vegetables per day	vegetables/fruit	Weighted mode	334	-1.25123	1.65924	0.451324
G_Faecalitalea_RNT	tablespoons of raw vegetables per day	vegetables/fruit	Weighted mode (NOME)	334	-1.35005	1.89388	0.476438
G_Faecalitalea_RNT	tablespoons of raw vegetables per day	vegetables/fruit	Simple mode (NOME)	334	0.824082	1.95976	0.67439
G_Faecalitalea_RNT	tablespoons of raw vegetables per day	vegetables/fruit	Robust adjusted profile score (RAPS)	334	0.178107	0.378718	0.638148
G_Faecalitalea_RNT	tablespoons of raw vegetables per day	vegetables/fruit	Sign concordance test	334	0.0419162	NA	0.476936
G_Faecalitalea_RNT	tablespoons of raw vegetables per day	vegetables/fruit	Unweighted regression	334	-0.08491	3.23286	0.979046
G_Fusicatenibacter_RNT	tablespoons of raw vegetables per day	vegetables/fruit	Maximum likelihood	334	-0.272886	0.170055	0.108562
G_Fusicatenibacter_RNT	tablespoons of raw vegetables per day	vegetables/fruit	MR Egger	334	-0.767739	0.553455	0.166319
G_Fusicatenibacter_RNT	tablespoons of raw vegetables per day	vegetables/fruit	MR Egger (bootstrap)	334	-0.327069	0.414682	0.213
G_Fusicatenibacter_RNT	tablespoons of raw vegetables per day	vegetables/fruit	Simple median	334	-0.206616	0.247768	0.404332
G_Fusicatenibacter_RNT	tablespoons of raw vegetables per day	vegetables/fruit	Weighted median	334	-0.356045	0.248468	0.151869
G_Fusicatenibacter_RNT	tablespoons of raw vegetables per day	vegetables/fruit	Penalised weighted median	334	-0.366891	0.241277	0.128355
G_Fusicatenibacter_RNT	tablespoons of raw vegetables per day	vegetables/fruit	Inverse variance weighted	334	-0.263488	0.171482	0.124408
G_Fusicatenibacter_RNT	tablespoons of raw vegetables per day	vegetables/fruit	IVW radial	334	-0.26348	0.171483	0.124421
G_Fusicatenibacter_RNT	tablespoons of raw vegetables per day	vegetables/fruit	Inverse variance weighted (multiplicative random effects)	334	-0.263488	0.171482	0.124408
G_Fusicatenibacter_RNT	tablespoons of raw vegetables per day	vegetables/fruit	Inverse variance weighted (fixed effects)	334	-0.263488	0.165829	0.112079
G_Fusicatenibacter_RNT	tablespoons of raw vegetables per day	vegetables/fruit	Simple mode	334	-0.316513	0.886251	0.721215
G_Fusicatenibacter_RNT	tablespoons of raw vegetables per day	vegetables/fruit	Weighted mode	334	-0.822453	0.812061	0.311893
G_Fusicatenibacter_RNT	tablespoons of raw vegetables per day	vegetables/fruit	Weighted mode (NOME)	334	-0.868447	0.910542	0.340892
G_Fusicatenibacter_RNT	tablespoons of raw vegetables per day	vegetables/fruit	Simple mode (NOME)	334	-0.316513	0.897654	0.724611
G_Fusicatenibacter_RNT	tablespoons of raw vegetables per day	vegetables/fruit	Robust adjusted profile score (RAPS)	334	-0.292049	0.182303	0.109156
G_Fusicatenibacter_RNT	tablespoons of raw vegetables per day	vegetables/fruit	Sign concordance test	334	-0.0479042	NA	0.41182
G_Fusicatenibacter_RNT	tablespoons of raw vegetables per day	vegetables/fruit	Unweighted regression	334	-0.419057	3.23286	0.896864
G_Gemmiger_RNT	tablespoons of raw vegetables per day	vegetables/fruit	Maximum likelihood	334	0.0305462	0.182999	0.867433
G_Gemmiger_RNT	tablespoons of raw vegetables per day	vegetables/fruit	MR Egger	334	-0.0995927	0.577633	0.863216
G_Gemmiger_RNT	tablespoons of raw vegetables per day	vegetables/fruit	MR Egger (bootstrap)	334	-0.207057	0.457607	0.331
G_Gemmiger_RNT	tablespoons of raw vegetables per day	vegetables/fruit	Simple median	334	0.052755	0.259454	0.838876
G_Gemmiger_RNT	tablespoons of raw vegetables per day	vegetables/fruit	Weighted median	334	-0.0532011	0.260014	0.837878
G_Gemmiger_RNT	tablespoons of raw vegetables per day	vegetables/fruit	Penalised weighted median	334	-0.0430023	0.259666	0.868467
G_Gemmiger_RNT	tablespoons of raw vegetables per day	vegetables/fruit	Inverse variance weighted	334	0.0297453	0.178799	0.867873
G_Gemmiger_RNT	tablespoons of raw vegetables per day	vegetables/fruit	IVW radial	334	0.0297454	0.177958	0.867253
G_Gemmiger_RNT	tablespoons of raw vegetables per day	vegetables/fruit	Inverse variance weighted (multiplicative random effects)	334	0.0297453	0.177958	0.867253
G_Gemmiger_RNT	tablespoons of raw vegetables per day	vegetables/fruit	Inverse variance weighted (fixed effects)	334	0.0297453	0.178799	0.867873
G_Gemmiger_RNT	tablespoons of raw vegetables per day	vegetables/fruit	Simple mode	334	0.13687	0.934766	0.883678
G_Gemmiger_RNT	tablespoons of raw vegetables per day	vegetables/fruit	Weighted mode	334	0.13687	0.891966	0.878139
G_Gemmiger_RNT	tablespoons of raw vegetables per day	vegetables/fruit	Weighted mode (NOME)	334	0.13687	0.927271	0.882744
G_Gemmiger_RNT	tablespoons of raw vegetables per day	vegetables/fruit	Simple mode (NOME)	334	0.13687	0.936583	0.883902
G_Gemmiger_RNT	tablespoons of raw vegetables per day	vegetables/fruit	Robust adjusted profile score (RAPS)	334	0.0137301	0.192432	0.943119
G_Gemmiger_RNT	tablespoons of raw vegetables per day	vegetables/fruit	Sign concordance test	334	0.00598802	NA	0.956374
G_Gemmiger_RNT	tablespoons of raw vegetables per day	vegetables/fruit	Unweighted regression	334	0.252717	3.23286	0.937692
G_Hespellia_RNT	tablespoons of raw vegetables per day	vegetables/fruit	Maximum likelihood	334	-0.000200351	0.196939	0.999188
G_Hespellia_RNT	tablespoons of raw vegetables per day	vegetables/fruit	MR Egger	334	0.13056	0.644738	0.839649
G_Hespellia_RNT	tablespoons of raw vegetables per day	vegetables/fruit	MR Egger (bootstrap)	334	-0.155995	0.527889	0.384
G_Hespellia_RNT	tablespoons of raw vegetables per day	vegetables/fruit	Simple median	334	-0.0404415	0.26998	0.880927
G_Hespellia_RNT	tablespoons of raw vegetables per day	vegetables/fruit	Weighted median	334	-0.0792004	0.278799	0.776351
G_Hespellia_RNT	tablespoons of raw vegetables per day	vegetables/fruit	Penalised weighted median	334	-0.0657753	0.276932	0.812258
G_Hespellia_RNT	tablespoons of raw vegetables per day	vegetables/fruit	Inverse variance weighted	334	-0.000200351	0.199764	0.9992
G_Hespellia_RNT	tablespoons of raw vegetables per day	vegetables/fruit	IVW radial	334	-0.000200351	0.199764	0.9992
G_Hespellia_RNT	tablespoons of raw vegetables per day	vegetables/fruit	Inverse variance weighted (multiplicative random effects)	334	-0.000200351	0.199764	0.9992
G_Hespellia_RNT	tablespoons of raw vegetables per day	vegetables/fruit	Inverse variance weighted (fixed effects)	334	-0.000200351	0.191915	0.999167
G_Hespellia_RNT	tablespoons of raw vegetables per day	vegetables/fruit	Simple mode	334	-0.474496	1.03543	0.647066
G_Hespellia_RNT	tablespoons of raw vegetables per day	vegetables/fruit	Weighted mode	334	-0.417083	0.886142	0.638182
G_Hespellia_RNT	tablespoons of raw vegetables per day	vegetables/fruit	Weighted mode (NOME)	334	-0.474496	0.942328	0.614921
G_Hespellia_RNT	tablespoons of raw vegetables per day	vegetables/fruit	Simple mode (NOME)	334	-0.474496	1.02107	0.642446
G_Hespellia_RNT	tablespoons of raw vegetables per day	vegetables/fruit	Robust adjusted profile score (RAPS)	334	0.026831	0.214822	0.900604
G_Hespellia_RNT	tablespoons of raw vegetables per day	vegetables/fruit	Sign concordance test	334	-0.00598802	NA	0.956374
G_Hespellia_RNT	tablespoons of raw vegetables per day	vegetables/fruit	Unweighted regression	334	0.151919	3.23286	0.96252
G_Holdemanella_RNT	tablespoons of raw vegetables per day	vegetables/fruit	Maximum likelihood	334	-0.323839	0.275981	0.240631
G_Holdemanella_RNT	tablespoons of raw vegetables per day	vegetables/fruit	MR Egger	334	-0.484788	0.871231	0.578285
G_Holdemanella_RNT	tablespoons of raw vegetables per day	vegetables/fruit	MR Egger (bootstrap)	334	-0.93033	0.704501	0.093
G_Holdemanella_RNT	tablespoons of raw vegetables per day	vegetables/fruit	Simple median	334	-0.16074	0.374156	0.667482
G_Holdemanella_RNT	tablespoons of raw vegetables per day	vegetables/fruit	Weighted median	334	-0.236598	0.391831	0.545959
G_Holdemanella_RNT	tablespoons of raw vegetables per day	vegetables/fruit	Penalised weighted median	334	-0.228263	0.403052	0.571166
G_Holdemanella_RNT	tablespoons of raw vegetables per day	vegetables/fruit	Inverse variance weighted	334	-0.329139	0.270039	0.222899
G_Holdemanella_RNT	tablespoons of raw vegetables per day	vegetables/fruit	IVW radial	334	-0.329143	0.258286	0.202546
G_Holdemanella_RNT	tablespoons of raw vegetables per day	vegetables/fruit	Inverse variance weighted (multiplicative random effects)	334	-0.329139	0.258286	0.20255
G_Holdemanella_RNT	tablespoons of raw vegetables per day	vegetables/fruit	Inverse variance weighted (fixed effects)	334	-0.329139	0.270039	0.222899
G_Holdemanella_RNT	tablespoons of raw vegetables per day	vegetables/fruit	Simple mode	334	-0.0900141	1.41946	0.949475
G_Holdemanella_RNT	tablespoons of raw vegetables per day	vegetables/fruit	Weighted mode	334	-0.0900141	1.36762	0.947562
G_Holdemanella_RNT	tablespoons of raw vegetables per day	vegetables/fruit	Weighted mode (NOME)	334	-0.0900141	1.44794	0.950467
G_Holdemanella_RNT	tablespoons of raw vegetables per day	vegetables/fruit	Simple mode (NOME)	334	-0.0900141	1.45223	0.950613
G_Holdemanella_RNT	tablespoons of raw vegetables per day	vegetables/fruit	Robust adjusted profile score (RAPS)	334	-0.310843	0.291074	0.285557
G_Holdemanella_RNT	tablespoons of raw vegetables per day	vegetables/fruit	Sign concordance test	334	-0.0359281	NA	0.547309
G_Holdemanella_RNT	tablespoons of raw vegetables per day	vegetables/fruit	Unweighted regression	334	0.0104696	3.23286	0.997416
G_Intestinibacter_RNT	tablespoons of raw vegetables per day	vegetables/fruit	Maximum likelihood	334	-0.0738157	0.213282	0.729272
G_Intestinibacter_RNT	tablespoons of raw vegetables per day	vegetables/fruit	MR Egger	334	-0.391549	0.673094	0.561153
G_Intestinibacter_RNT	tablespoons of raw vegetables per day	vegetables/fruit	MR Egger (bootstrap)	334	0.145646	0.574988	0.411
G_Intestinibacter_RNT	tablespoons of raw vegetables per day	vegetables/fruit	Simple median	334	-0.491464	0.305243	0.107381
G_Intestinibacter_RNT	tablespoons of raw vegetables per day	vegetables/fruit	Weighted median	334	-0.496905	0.316261	0.116139
G_Intestinibacter_RNT	tablespoons of raw vegetables per day	vegetables/fruit	Penalised weighted median	334	-0.51582	0.297009	0.082438
G_Intestinibacter_RNT	tablespoons of raw vegetables per day	vegetables/fruit	Inverse variance weighted	334	-0.074507	0.210009	0.722754
G_Intestinibacter_RNT	tablespoons of raw vegetables per day	vegetables/fruit	IVW radial	334	-0.0745076	0.210009	0.722752
G_Intestinibacter_RNT	tablespoons of raw vegetables per day	vegetables/fruit	Inverse variance weighted (multiplicative random effects)	334	-0.074507	0.210009	0.722754
G_Intestinibacter_RNT	tablespoons of raw vegetables per day	vegetables/fruit	Inverse variance weighted (fixed effects)	334	-0.074507	0.20823	0.720485
G_Intestinibacter_RNT	tablespoons of raw vegetables per day	vegetables/fruit	Simple mode	334	-1.00713	1.04396	0.335385
G_Intestinibacter_RNT	tablespoons of raw vegetables per day	vegetables/fruit	Weighted mode	334	-1.00713	0.952926	0.29133
G_Intestinibacter_RNT	tablespoons of raw vegetables per day	vegetables/fruit	Weighted mode (NOME)	334	-1.00713	1.04329	0.335075
G_Intestinibacter_RNT	tablespoons of raw vegetables per day	vegetables/fruit	Simple mode (NOME)	334	-1.00713	1.12052	0.369405
G_Intestinibacter_RNT	tablespoons of raw vegetables per day	vegetables/fruit	Robust adjusted profile score (RAPS)	334	-0.178132	0.225937	0.430454
G_Intestinibacter_RNT	tablespoons of raw vegetables per day	vegetables/fruit	Sign concordance test	334	-0.0778443	NA	0.171238
G_Intestinibacter_RNT	tablespoons of raw vegetables per day	vegetables/fruit	Unweighted regression	334	-0.310094	3.23286	0.923585
G_Lactobacillus_RNT	tablespoons of raw vegetables per day	vegetables/fruit	Maximum likelihood	334	0.212997	0.280925	0.448331
G_Lactobacillus_RNT	tablespoons of raw vegetables per day	vegetables/fruit	MR Egger	334	0.871908	0.914822	0.341238
G_Lactobacillus_RNT	tablespoons of raw vegetables per day	vegetables/fruit	MR Egger (bootstrap)	334	-0.443104	0.747426	0.283
G_Lactobacillus_RNT	tablespoons of raw vegetables per day	vegetables/fruit	Simple median	334	0.221215	0.412892	0.592117
G_Lactobacillus_RNT	tablespoons of raw vegetables per day	vegetables/fruit	Weighted median	334	0.29238	0.399595	0.464357
G_Lactobacillus_RNT	tablespoons of raw vegetables per day	vegetables/fruit	Penalised weighted median	334	0.29201	0.405058	0.470966
G_Lactobacillus_RNT	tablespoons of raw vegetables per day	vegetables/fruit	Inverse variance weighted	334	0.203235	0.281555	0.470399
G_Lactobacillus_RNT	tablespoons of raw vegetables per day	vegetables/fruit	IVW radial	334	0.203239	0.281555	0.47039
G_Lactobacillus_RNT	tablespoons of raw vegetables per day	vegetables/fruit	Inverse variance weighted (multiplicative random effects)	334	0.203235	0.281555	0.470399
G_Lactobacillus_RNT	tablespoons of raw vegetables per day	vegetables/fruit	Inverse variance weighted (fixed effects)	334	0.203235	0.274133	0.458467
G_Lactobacillus_RNT	tablespoons of raw vegetables per day	vegetables/fruit	Simple mode	334	0.121589	1.44374	0.932934
G_Lactobacillus_RNT	tablespoons of raw vegetables per day	vegetables/fruit	Weighted mode	334	0.491485	1.40832	0.72732
G_Lactobacillus_RNT	tablespoons of raw vegetables per day	vegetables/fruit	Weighted mode (NOME)	334	0.491485	1.42863	0.731044
G_Lactobacillus_RNT	tablespoons of raw vegetables per day	vegetables/fruit	Simple mode (NOME)	334	0.121589	1.58467	0.938886
G_Lactobacillus_RNT	tablespoons of raw vegetables per day	vegetables/fruit	Robust adjusted profile score (RAPS)	334	0.130362	0.306705	0.670808
G_Lactobacillus_RNT	tablespoons of raw vegetables per day	vegetables/fruit	Sign concordance test	334	0.0239521	NA	0.701764
G_Lactobacillus_RNT	tablespoons of raw vegetables per day	vegetables/fruit	Unweighted regression	334	0.0635552	3.23286	0.984315
G_Lactococcus_RNT	tablespoons of raw vegetables per day	vegetables/fruit	Maximum likelihood	334	-0.520181	0.371342	0.16127
G_Lactococcus_RNT	tablespoons of raw vegetables per day	vegetables/fruit	MR Egger	334	-0.108759	1.15924	0.92531
G_Lactococcus_RNT	tablespoons of raw vegetables per day	vegetables/fruit	MR Egger (bootstrap)	334	-1.14151	0.951971	0.103
G_Lactococcus_RNT	tablespoons of raw vegetables per day	vegetables/fruit	Simple median	334	-0.675322	0.521296	0.195159
G_Lactococcus_RNT	tablespoons of raw vegetables per day	vegetables/fruit	Weighted median	334	-0.326969	0.524257	0.532838
G_Lactococcus_RNT	tablespoons of raw vegetables per day	vegetables/fruit	Penalised weighted median	334	-0.249207	0.530972	0.638826
G_Lactococcus_RNT	tablespoons of raw vegetables per day	vegetables/fruit	Inverse variance weighted	334	-0.52364	0.363339	0.149531
G_Lactococcus_RNT	tablespoons of raw vegetables per day	vegetables/fruit	IVW radial	334	-0.523618	0.350551	0.135255
G_Lactococcus_RNT	tablespoons of raw vegetables per day	vegetables/fruit	Inverse variance weighted (multiplicative random effects)	334	-0.52364	0.350549	0.135236
G_Lactococcus_RNT	tablespoons of raw vegetables per day	vegetables/fruit	Inverse variance weighted (fixed effects)	334	-0.52364	0.363339	0.149531
G_Lactococcus_RNT	tablespoons of raw vegetables per day	vegetables/fruit	Simple mode	334	1.17814	1.7211	0.494118
G_Lactococcus_RNT	tablespoons of raw vegetables per day	vegetables/fruit	Weighted mode	334	0.841205	1.67243	0.615309
G_Lactococcus_RNT	tablespoons of raw vegetables per day	vegetables/fruit	Weighted mode (NOME)	334	0.841205	1.73347	0.627802
G_Lactococcus_RNT	tablespoons of raw vegetables per day	vegetables/fruit	Simple mode (NOME)	334	1.17814	1.75964	0.503618
G_Lactococcus_RNT	tablespoons of raw vegetables per day	vegetables/fruit	Robust adjusted profile score (RAPS)	334	-0.59179	0.391706	0.130839
G_Lactococcus_RNT	tablespoons of raw vegetables per day	vegetables/fruit	Sign concordance test	334	-0.0419162	NA	0.476936
G_Lactococcus_RNT	tablespoons of raw vegetables per day	vegetables/fruit	Unweighted regression	334	-0.284401	3.23286	0.929899
G_Methanobrevibacter_RNT	tablespoons of raw vegetables per day	vegetables/fruit	Maximum likelihood	334	0.494971	0.253101	0.0505097
G_Methanobrevibacter_RNT	tablespoons of raw vegetables per day	vegetables/fruit	MR Egger	334	1.13448	0.828487	0.171818
G_Methanobrevibacter_RNT	tablespoons of raw vegetables per day	vegetables/fruit	MR Egger (bootstrap)	334	0.2797	0.655501	0.323
G_Methanobrevibacter_RNT	tablespoons of raw vegetables per day	vegetables/fruit	Simple median	334	0.707953	0.368429	0.0546628
G_Methanobrevibacter_RNT	tablespoons of raw vegetables per day	vegetables/fruit	Weighted median	334	0.696254	0.352746	0.0484034
G_Methanobrevibacter_RNT	tablespoons of raw vegetables per day	vegetables/fruit	Penalised weighted median	334	0.693579	0.363896	0.0566528
G_Methanobrevibacter_RNT	tablespoons of raw vegetables per day	vegetables/fruit	Inverse variance weighted	334	0.473972	0.254064	0.0621027
G_Methanobrevibacter_RNT	tablespoons of raw vegetables per day	vegetables/fruit	IVW radial	334	0.473963	0.254066	0.0621098
G_Methanobrevibacter_RNT	tablespoons of raw vegetables per day	vegetables/fruit	Inverse variance weighted (multiplicative random effects)	334	0.473972	0.254064	0.0621027
G_Methanobrevibacter_RNT	tablespoons of raw vegetables per day	vegetables/fruit	Inverse variance weighted (fixed effects)	334	0.473972	0.246844	0.0548417
G_Methanobrevibacter_RNT	tablespoons of raw vegetables per day	vegetables/fruit	Simple mode	334	0.375764	1.30343	0.773305
G_Methanobrevibacter_RNT	tablespoons of raw vegetables per day	vegetables/fruit	Weighted mode	334	0.801511	1.22897	0.514734
G_Methanobrevibacter_RNT	tablespoons of raw vegetables per day	vegetables/fruit	Weighted mode (NOME)	334	0.872469	1.29588	0.501248
G_Methanobrevibacter_RNT	tablespoons of raw vegetables per day	vegetables/fruit	Simple mode (NOME)	334	0.375764	1.43419	0.79348
G_Methanobrevibacter_RNT	tablespoons of raw vegetables per day	vegetables/fruit	Robust adjusted profile score (RAPS)	334	0.544177	0.271268	0.0448515
G_Methanobrevibacter_RNT	tablespoons of raw vegetables per day	vegetables/fruit	Sign concordance test	334	0.0838323	NA	0.139459
G_Methanobrevibacter_RNT	tablespoons of raw vegetables per day	vegetables/fruit	Unweighted regression	334	0.391125	3.23286	0.903704
G_Odoribacter_RNT	tablespoons of raw vegetables per day	vegetables/fruit	Maximum likelihood	334	-0.0539887	0.172842	0.754767
G_Odoribacter_RNT	tablespoons of raw vegetables per day	vegetables/fruit	MR Egger	334	0.472569	0.546623	0.387924
G_Odoribacter_RNT	tablespoons of raw vegetables per day	vegetables/fruit	MR Egger (bootstrap)	334	-0.0772097	0.438036	0.43
G_Odoribacter_RNT	tablespoons of raw vegetables per day	vegetables/fruit	Simple median	334	-0.0644458	0.246161	0.793473
G_Odoribacter_RNT	tablespoons of raw vegetables per day	vegetables/fruit	Weighted median	334	-0.0621239	0.240038	0.795783
G_Odoribacter_RNT	tablespoons of raw vegetables per day	vegetables/fruit	Penalised weighted median	334	-0.0644023	0.248538	0.795539
G_Odoribacter_RNT	tablespoons of raw vegetables per day	vegetables/fruit	Inverse variance weighted	334	-0.0547361	0.169344	0.746525
G_Odoribacter_RNT	tablespoons of raw vegetables per day	vegetables/fruit	IVW radial	334	-0.0547361	0.169344	0.746525
G_Odoribacter_RNT	tablespoons of raw vegetables per day	vegetables/fruit	Inverse variance weighted (multiplicative random effects)	334	-0.0547361	0.169344	0.746525
G_Odoribacter_RNT	tablespoons of raw vegetables per day	vegetables/fruit	Inverse variance weighted (fixed effects)	334	-0.0547361	0.168786	0.745716
G_Odoribacter_RNT	tablespoons of raw vegetables per day	vegetables/fruit	Simple mode	334	-0.134837	0.937081	0.885674
G_Odoribacter_RNT	tablespoons of raw vegetables per day	vegetables/fruit	Weighted mode	334	-0.261023	0.904675	0.773123
G_Odoribacter_RNT	tablespoons of raw vegetables per day	vegetables/fruit	Weighted mode (NOME)	334	-0.324115	0.978417	0.740653
G_Odoribacter_RNT	tablespoons of raw vegetables per day	vegetables/fruit	Simple mode (NOME)	334	-0.134837	0.982672	0.890944
G_Odoribacter_RNT	tablespoons of raw vegetables per day	vegetables/fruit	Robust adjusted profile score (RAPS)	334	-0.0973845	0.181554	0.591687
G_Odoribacter_RNT	tablespoons of raw vegetables per day	vegetables/fruit	Sign concordance test	334	-0.0299401	NA	0.622462
G_Odoribacter_RNT	tablespoons of raw vegetables per day	vegetables/fruit	Unweighted regression	334	0.190323	3.23286	0.953055
G_Oscillibacter_RNT	tablespoons of raw vegetables per day	vegetables/fruit	Maximum likelihood	334	0.0272861	0.170556	0.872895
G_Oscillibacter_RNT	tablespoons of raw vegetables per day	vegetables/fruit	MR Egger	334	-0.392786	0.565189	0.487564
G_Oscillibacter_RNT	tablespoons of raw vegetables per day	vegetables/fruit	MR Egger (bootstrap)	334	0.253845	0.459672	0.292
G_Oscillibacter_RNT	tablespoons of raw vegetables per day	vegetables/fruit	Simple median	334	0.232221	0.253924	0.360437
G_Oscillibacter_RNT	tablespoons of raw vegetables per day	vegetables/fruit	Weighted median	334	0.110982	0.243835	0.648999
G_Oscillibacter_RNT	tablespoons of raw vegetables per day	vegetables/fruit	Penalised weighted median	334	0.111856	0.245997	0.649321
G_Oscillibacter_RNT	tablespoons of raw vegetables per day	vegetables/fruit	Inverse variance weighted	334	0.026834	0.174936	0.878088
G_Oscillibacter_RNT	tablespoons of raw vegetables per day	vegetables/fruit	IVW radial	334	0.026834	0.174936	0.878088
G_Oscillibacter_RNT	tablespoons of raw vegetables per day	vegetables/fruit	Inverse variance weighted (multiplicative random effects)	334	0.026834	0.174936	0.878088
G_Oscillibacter_RNT	tablespoons of raw vegetables per day	vegetables/fruit	Inverse variance weighted (fixed effects)	334	0.026834	0.166141	0.871689
G_Oscillibacter_RNT	tablespoons of raw vegetables per day	vegetables/fruit	Simple mode	334	0.539741	0.853997	0.527809
G_Oscillibacter_RNT	tablespoons of raw vegetables per day	vegetables/fruit	Weighted mode	334	0.295961	0.776686	0.703405
G_Oscillibacter_RNT	tablespoons of raw vegetables per day	vegetables/fruit	Weighted mode (NOME)	334	0.295961	0.821743	0.718954
G_Oscillibacter_RNT	tablespoons of raw vegetables per day	vegetables/fruit	Simple mode (NOME)	334	0.539741	0.913954	0.555219
G_Oscillibacter_RNT	tablespoons of raw vegetables per day	vegetables/fruit	Robust adjusted profile score (RAPS)	334	0.0320632	0.185069	0.862455
G_Oscillibacter_RNT	tablespoons of raw vegetables per day	vegetables/fruit	Sign concordance test	334	0.0538922	NA	0.352285
G_Oscillibacter_RNT	tablespoons of raw vegetables per day	vegetables/fruit	Unweighted regression	334	-0.468038	3.23286	0.884888
G_Parabacteroides_RNT	tablespoons of raw vegetables per day	vegetables/fruit	Maximum likelihood	334	-0.147452	0.171003	0.388535
G_Parabacteroides_RNT	tablespoons of raw vegetables per day	vegetables/fruit	MR Egger	334	-0.634011	0.564793	0.262438
G_Parabacteroides_RNT	tablespoons of raw vegetables per day	vegetables/fruit	MR Egger (bootstrap)	334	-0.12583	0.459207	0.377
G_Parabacteroides_RNT	tablespoons of raw vegetables per day	vegetables/fruit	Simple median	334	-0.144468	0.253366	0.568546
G_Parabacteroides_RNT	tablespoons of raw vegetables per day	vegetables/fruit	Weighted median	334	-0.152584	0.238602	0.522503
G_Parabacteroides_RNT	tablespoons of raw vegetables per day	vegetables/fruit	Penalised weighted median	334	-0.152988	0.25517	0.548805
G_Parabacteroides_RNT	tablespoons of raw vegetables per day	vegetables/fruit	Inverse variance weighted	334	-0.14234	0.174809	0.415496
G_Parabacteroides_RNT	tablespoons of raw vegetables per day	vegetables/fruit	IVW radial	334	-0.142338	0.174809	0.415503
G_Parabacteroides_RNT	tablespoons of raw vegetables per day	vegetables/fruit	Inverse variance weighted (multiplicative random effects)	334	-0.14234	0.174809	0.415496
G_Parabacteroides_RNT	tablespoons of raw vegetables per day	vegetables/fruit	Inverse variance weighted (fixed effects)	334	-0.14234	0.166573	0.392815
G_Parabacteroides_RNT	tablespoons of raw vegetables per day	vegetables/fruit	Simple mode	334	-0.301456	0.959545	0.753592
G_Parabacteroides_RNT	tablespoons of raw vegetables per day	vegetables/fruit	Weighted mode	334	-0.492048	0.94738	0.603843
G_Parabacteroides_RNT	tablespoons of raw vegetables per day	vegetables/fruit	Weighted mode (NOME)	334	-0.539695	1.02111	0.597478
G_Parabacteroides_RNT	tablespoons of raw vegetables per day	vegetables/fruit	Simple mode (NOME)	334	-0.301456	0.958655	0.753371
G_Parabacteroides_RNT	tablespoons of raw vegetables per day	vegetables/fruit	Robust adjusted profile score (RAPS)	334	-0.154656	0.194016	0.425375
G_Parabacteroides_RNT	tablespoons of raw vegetables per day	vegetables/fruit	Sign concordance test	334	-0.0179641	NA	0.78445
G_Parabacteroides_RNT	tablespoons of raw vegetables per day	vegetables/fruit	Unweighted regression	334	-0.434375	3.23286	0.893116
G_Paraprevotella_RNT	tablespoons of raw vegetables per day	vegetables/fruit	Maximum likelihood	334	0.0243881	0.268065	0.92751
G_Paraprevotella_RNT	tablespoons of raw vegetables per day	vegetables/fruit	MR Egger	334	-0.283086	0.846895	0.738392
G_Paraprevotella_RNT	tablespoons of raw vegetables per day	vegetables/fruit	MR Egger (bootstrap)	334	-0.0688514	0.7228	0.445
G_Paraprevotella_RNT	tablespoons of raw vegetables per day	vegetables/fruit	Simple median	334	-0.0407226	0.379596	0.914568
G_Paraprevotella_RNT	tablespoons of raw vegetables per day	vegetables/fruit	Weighted median	334	-0.071232	0.39939	0.858446
G_Paraprevotella_RNT	tablespoons of raw vegetables per day	vegetables/fruit	Penalised weighted median	334	-0.0705574	0.378912	0.85228
G_Paraprevotella_RNT	tablespoons of raw vegetables per day	vegetables/fruit	Inverse variance weighted	334	0.0243852	0.262355	0.925945
G_Paraprevotella_RNT	tablespoons of raw vegetables per day	vegetables/fruit	IVW radial	334	0.0243852	0.262355	0.925945
G_Paraprevotella_RNT	tablespoons of raw vegetables per day	vegetables/fruit	Inverse variance weighted (multiplicative random effects)	334	0.0243852	0.262355	0.925945
G_Paraprevotella_RNT	tablespoons of raw vegetables per day	vegetables/fruit	Inverse variance weighted (fixed effects)	334	0.0243852	0.261728	0.925768
G_Paraprevotella_RNT	tablespoons of raw vegetables per day	vegetables/fruit	Simple mode	334	-1.99191	1.41596	0.160433
G_Paraprevotella_RNT	tablespoons of raw vegetables per day	vegetables/fruit	Weighted mode	334	-1.6992	1.29183	0.189297
G_Paraprevotella_RNT	tablespoons of raw vegetables per day	vegetables/fruit	Weighted mode (NOME)	334	-1.77238	1.42363	0.214017
G_Paraprevotella_RNT	tablespoons of raw vegetables per day	vegetables/fruit	Simple mode (NOME)	334	-1.99191	1.38158	0.150311
G_Paraprevotella_RNT	tablespoons of raw vegetables per day	vegetables/fruit	Robust adjusted profile score (RAPS)	334	0.0630113	0.282313	0.823383
G_Paraprevotella_RNT	tablespoons of raw vegetables per day	vegetables/fruit	Sign concordance test	334	-0.00598802	NA	0.956374
G_Paraprevotella_RNT	tablespoons of raw vegetables per day	vegetables/fruit	Unweighted regression	334	-0.239148	3.23286	0.941031
G_Parasutterella_RNT	tablespoons of raw vegetables per day	vegetables/fruit	Maximum likelihood	334	-0.0878406	0.197641	0.65672
G_Parasutterella_RNT	tablespoons of raw vegetables per day	vegetables/fruit	MR Egger	334	-0.385431	0.646198	0.551275
G_Parasutterella_RNT	tablespoons of raw vegetables per day	vegetables/fruit	MR Egger (bootstrap)	334	0.403528	0.504132	0.219
G_Parasutterella_RNT	tablespoons of raw vegetables per day	vegetables/fruit	Simple median	334	-0.00370188	0.289005	0.98978
G_Parasutterella_RNT	tablespoons of raw vegetables per day	vegetables/fruit	Weighted median	334	0.0727087	0.28269	0.797022
G_Parasutterella_RNT	tablespoons of raw vegetables per day	vegetables/fruit	Penalised weighted median	334	0.0724889	0.289436	0.80224
G_Parasutterella_RNT	tablespoons of raw vegetables per day	vegetables/fruit	Inverse variance weighted	334	-0.0878121	0.200252	0.661019
G_Parasutterella_RNT	tablespoons of raw vegetables per day	vegetables/fruit	IVW radial	334	-0.087812	0.200252	0.661019
G_Parasutterella_RNT	tablespoons of raw vegetables per day	vegetables/fruit	Inverse variance weighted (multiplicative random effects)	334	-0.0878121	0.200252	0.661019
G_Parasutterella_RNT	tablespoons of raw vegetables per day	vegetables/fruit	Inverse variance weighted (fixed effects)	334	-0.0878121	0.192674	0.648567
G_Parasutterella_RNT	tablespoons of raw vegetables per day	vegetables/fruit	Simple mode	334	0.0503706	1.08062	0.96285
G_Parasutterella_RNT	tablespoons of raw vegetables per day	vegetables/fruit	Weighted mode	334	0.104657	0.942686	0.911668
G_Parasutterella_RNT	tablespoons of raw vegetables per day	vegetables/fruit	Weighted mode (NOME)	334	0.104657	0.974701	0.914558
G_Parasutterella_RNT	tablespoons of raw vegetables per day	vegetables/fruit	Simple mode (NOME)	334	0.0503706	1.07458	0.962641
G_Parasutterella_RNT	tablespoons of raw vegetables per day	vegetables/fruit	Robust adjusted profile score (RAPS)	334	-0.0747937	0.216886	0.730205
G_Parasutterella_RNT	tablespoons of raw vegetables per day	vegetables/fruit	Sign concordance test	334	0	NA	1
G_Parasutterella_RNT	tablespoons of raw vegetables per day	vegetables/fruit	Unweighted regression	334	-0.343866	3.23286	0.915292
G_Phascolarctobacterium_RNT	tablespoons of raw vegetables per day	vegetables/fruit	Maximum likelihood	334	0.0094359	0.217667	0.965422
G_Phascolarctobacterium_RNT	tablespoons of raw vegetables per day	vegetables/fruit	MR Egger	334	0.66644	0.688101	0.333489
G_Phascolarctobacterium_RNT	tablespoons of raw vegetables per day	vegetables/fruit	MR Egger (bootstrap)	334	-0.437262	0.550071	0.201
G_Phascolarctobacterium_RNT	tablespoons of raw vegetables per day	vegetables/fruit	Simple median	334	-0.177332	0.306642	0.563059
G_Phascolarctobacterium_RNT	tablespoons of raw vegetables per day	vegetables/fruit	Weighted median	334	-0.263234	0.312099	0.398987
G_Phascolarctobacterium_RNT	tablespoons of raw vegetables per day	vegetables/fruit	Penalised weighted median	334	-0.269817	0.299674	0.367925
G_Phascolarctobacterium_RNT	tablespoons of raw vegetables per day	vegetables/fruit	Inverse variance weighted	334	0.00922445	0.213223	0.965493
G_Phascolarctobacterium_RNT	tablespoons of raw vegetables per day	vegetables/fruit	IVW radial	334	0.00922445	0.199451	0.963112
G_Phascolarctobacterium_RNT	tablespoons of raw vegetables per day	vegetables/fruit	Inverse variance weighted (multiplicative random effects)	334	0.00922445	0.199451	0.963112
G_Phascolarctobacterium_RNT	tablespoons of raw vegetables per day	vegetables/fruit	Inverse variance weighted (fixed effects)	334	0.00922445	0.213223	0.965493
G_Phascolarctobacterium_RNT	tablespoons of raw vegetables per day	vegetables/fruit	Simple mode	334	-1.34303	1.10893	0.226714
G_Phascolarctobacterium_RNT	tablespoons of raw vegetables per day	vegetables/fruit	Weighted mode	334	-1.56292	1.01619	0.124994
G_Phascolarctobacterium_RNT	tablespoons of raw vegetables per day	vegetables/fruit	Weighted mode (NOME)	334	-1.56292	1.11081	0.160356
G_Phascolarctobacterium_RNT	tablespoons of raw vegetables per day	vegetables/fruit	Simple mode (NOME)	334	-1.34303	1.15875	0.247272
G_Phascolarctobacterium_RNT	tablespoons of raw vegetables per day	vegetables/fruit	Robust adjusted profile score (RAPS)	334	-0.0412327	0.230098	0.857783
G_Phascolarctobacterium_RNT	tablespoons of raw vegetables per day	vegetables/fruit	Sign concordance test	334	-0.0239521	NA	0.701764
G_Phascolarctobacterium_RNT	tablespoons of raw vegetables per day	vegetables/fruit	Unweighted regression	334	-0.0759377	3.23286	0.98126
G_Prevotella_RNT	tablespoons of raw vegetables per day	vegetables/fruit	Maximum likelihood	334	0.0854159	0.223732	0.702626
G_Prevotella_RNT	tablespoons of raw vegetables per day	vegetables/fruit	MR Egger	334	0.640794	0.755698	0.397077
G_Prevotella_RNT	tablespoons of raw vegetables per day	vegetables/fruit	MR Egger (bootstrap)	334	-0.00331183	0.618749	0.499
G_Prevotella_RNT	tablespoons of raw vegetables per day	vegetables/fruit	Simple median	334	0.179321	0.319317	0.574404
G_Prevotella_RNT	tablespoons of raw vegetables per day	vegetables/fruit	Weighted median	334	0.168886	0.341239	0.620657
G_Prevotella_RNT	tablespoons of raw vegetables per day	vegetables/fruit	Penalised weighted median	334	0.167688	0.33646	0.61821
G_Prevotella_RNT	tablespoons of raw vegetables per day	vegetables/fruit	Inverse variance weighted	334	0.0824864	0.232679	0.722959
G_Prevotella_RNT	tablespoons of raw vegetables per day	vegetables/fruit	IVW radial	334	0.0824863	0.232679	0.72296
G_Prevotella_RNT	tablespoons of raw vegetables per day	vegetables/fruit	Inverse variance weighted (multiplicative random effects)	334	0.0824864	0.232679	0.722959
G_Prevotella_RNT	tablespoons of raw vegetables per day	vegetables/fruit	Inverse variance weighted (fixed effects)	334	0.0824864	0.217624	0.704664
G_Prevotella_RNT	tablespoons of raw vegetables per day	vegetables/fruit	Simple mode	334	0.737798	1.19032	0.535791
G_Prevotella_RNT	tablespoons of raw vegetables per day	vegetables/fruit	Weighted mode	334	0.411913	1.11202	0.711307
G_Prevotella_RNT	tablespoons of raw vegetables per day	vegetables/fruit	Weighted mode (NOME)	334	0.411913	1.1484	0.72006
G_Prevotella_RNT	tablespoons of raw vegetables per day	vegetables/fruit	Simple mode (NOME)	334	0.737798	1.28051	0.564886
G_Prevotella_RNT	tablespoons of raw vegetables per day	vegetables/fruit	Robust adjusted profile score (RAPS)	334	0.11798	0.255583	0.64436
G_Prevotella_RNT	tablespoons of raw vegetables per day	vegetables/fruit	Sign concordance test	334	0.0419162	NA	0.476936
G_Prevotella_RNT	tablespoons of raw vegetables per day	vegetables/fruit	Unweighted regression	334	0.398767	3.23286	0.901832
G_Roseburia_RNT	tablespoons of raw vegetables per day	vegetables/fruit	Maximum likelihood	334	0.0219455	0.171446	0.898147
G_Roseburia_RNT	tablespoons of raw vegetables per day	vegetables/fruit	MR Egger	334	0.38752	0.554533	0.485152
G_Roseburia_RNT	tablespoons of raw vegetables per day	vegetables/fruit	MR Egger (bootstrap)	334	-0.264627	0.465033	0.278
G_Roseburia_RNT	tablespoons of raw vegetables per day	vegetables/fruit	Simple median	334	-0.110268	0.244987	0.652641
G_Roseburia_RNT	tablespoons of raw vegetables per day	vegetables/fruit	Weighted median	334	-0.101682	0.254274	0.689238
G_Roseburia_RNT	tablespoons of raw vegetables per day	vegetables/fruit	Penalised weighted median	334	-0.110362	0.254958	0.665113
G_Roseburia_RNT	tablespoons of raw vegetables per day	vegetables/fruit	Inverse variance weighted	334	0.0219853	0.17166	0.89809
G_Roseburia_RNT	tablespoons of raw vegetables per day	vegetables/fruit	IVW radial	334	0.0219853	0.17166	0.89809
G_Roseburia_RNT	tablespoons of raw vegetables per day	vegetables/fruit	Inverse variance weighted (multiplicative random effects)	334	0.0219853	0.17166	0.89809
G_Roseburia_RNT	tablespoons of raw vegetables per day	vegetables/fruit	Inverse variance weighted (fixed effects)	334	0.0219853	0.167267	0.895429
G_Roseburia_RNT	tablespoons of raw vegetables per day	vegetables/fruit	Simple mode	334	-1.14123	0.947885	0.229454
G_Roseburia_RNT	tablespoons of raw vegetables per day	vegetables/fruit	Weighted mode	334	-0.134426	0.854981	0.875161
G_Roseburia_RNT	tablespoons of raw vegetables per day	vegetables/fruit	Weighted mode (NOME)	334	-0.19036	0.962418	0.843327
G_Roseburia_RNT	tablespoons of raw vegetables per day	vegetables/fruit	Simple mode (NOME)	334	-1.14123	0.983182	0.246574
G_Roseburia_RNT	tablespoons of raw vegetables per day	vegetables/fruit	Robust adjusted profile score (RAPS)	334	-0.0530397	0.184656	0.773932
G_Roseburia_RNT	tablespoons of raw vegetables per day	vegetables/fruit	Sign concordance test	334	-0.0299401	NA	0.622462
G_Roseburia_RNT	tablespoons of raw vegetables per day	vegetables/fruit	Unweighted regression	334	0.0854738	3.23286	0.978907
G_Ruminococcus_RNT	tablespoons of raw vegetables per day	vegetables/fruit	Maximum likelihood	334	0.0669864	0.177801	0.70636
G_Ruminococcus_RNT	tablespoons of raw vegetables per day	vegetables/fruit	MR Egger	334	0.145619	0.560924	0.795329
G_Ruminococcus_RNT	tablespoons of raw vegetables per day	vegetables/fruit	MR Egger (bootstrap)	334	0.12438	0.473087	0.403
G_Ruminococcus_RNT	tablespoons of raw vegetables per day	vegetables/fruit	Simple median	334	0.14351	0.251375	0.568067
G_Ruminococcus_RNT	tablespoons of raw vegetables per day	vegetables/fruit	Weighted median	334	0.21268	0.257206	0.408302
G_Ruminococcus_RNT	tablespoons of raw vegetables per day	vegetables/fruit	Penalised weighted median	334	0.218679	0.250326	0.382349
G_Ruminococcus_RNT	tablespoons of raw vegetables per day	vegetables/fruit	Inverse variance weighted	334	0.0651783	0.173879	0.707773
G_Ruminococcus_RNT	tablespoons of raw vegetables per day	vegetables/fruit	IVW radial	334	0.0651781	0.170393	0.702079
G_Ruminococcus_RNT	tablespoons of raw vegetables per day	vegetables/fruit	Inverse variance weighted (multiplicative random effects)	334	0.0651783	0.170393	0.702078
G_Ruminococcus_RNT	tablespoons of raw vegetables per day	vegetables/fruit	Inverse variance weighted (fixed effects)	334	0.0651783	0.173879	0.707773
G_Ruminococcus_RNT	tablespoons of raw vegetables per day	vegetables/fruit	Simple mode	334	0.213614	0.910218	0.814598
G_Ruminococcus_RNT	tablespoons of raw vegetables per day	vegetables/fruit	Weighted mode	334	0.364249	0.842232	0.665672
G_Ruminococcus_RNT	tablespoons of raw vegetables per day	vegetables/fruit	Weighted mode (NOME)	334	0.364249	0.866783	0.674588
G_Ruminococcus_RNT	tablespoons of raw vegetables per day	vegetables/fruit	Simple mode (NOME)	334	0.213614	0.998381	0.830709
G_Ruminococcus_RNT	tablespoons of raw vegetables per day	vegetables/fruit	Robust adjusted profile score (RAPS)	334	0.0913194	0.187306	0.625875
G_Ruminococcus_RNT	tablespoons of raw vegetables per day	vegetables/fruit	Sign concordance test	334	0.0359281	NA	0.547309
G_Ruminococcus_RNT	tablespoons of raw vegetables per day	vegetables/fruit	Unweighted regression	334	-0.0839962	3.23286	0.979272
G_Ruminococcus2_RNT	tablespoons of raw vegetables per day	vegetables/fruit	Maximum likelihood	334	-0.132261	0.170515	0.437954
G_Ruminococcus2_RNT	tablespoons of raw vegetables per day	vegetables/fruit	MR Egger	334	-0.732321	0.537718	0.174151
G_Ruminococcus2_RNT	tablespoons of raw vegetables per day	vegetables/fruit	MR Egger (bootstrap)	334	-0.274044	0.458105	0.278
G_Ruminococcus2_RNT	tablespoons of raw vegetables per day	vegetables/fruit	Simple median	334	0.0754492	0.244637	0.757768
G_Ruminococcus2_RNT	tablespoons of raw vegetables per day	vegetables/fruit	Weighted median	334	0.0537161	0.248925	0.82915
G_Ruminococcus2_RNT	tablespoons of raw vegetables per day	vegetables/fruit	Penalised weighted median	334	0.0618913	0.258821	0.811006
G_Ruminococcus2_RNT	tablespoons of raw vegetables per day	vegetables/fruit	Inverse variance weighted	334	-0.129727	0.166725	0.436516
G_Ruminococcus2_RNT	tablespoons of raw vegetables per day	vegetables/fruit	IVW radial	334	-0.129726	0.162313	0.424154
G_Ruminococcus2_RNT	tablespoons of raw vegetables per day	vegetables/fruit	Inverse variance weighted (multiplicative random effects)	334	-0.129727	0.162313	0.424151
G_Ruminococcus2_RNT	tablespoons of raw vegetables per day	vegetables/fruit	Inverse variance weighted (fixed effects)	334	-0.129727	0.166725	0.436516
G_Ruminococcus2_RNT	tablespoons of raw vegetables per day	vegetables/fruit	Simple mode	334	0.322086	0.975865	0.741569
G_Ruminococcus2_RNT	tablespoons of raw vegetables per day	vegetables/fruit	Weighted mode	334	0.459191	0.945492	0.627525
G_Ruminococcus2_RNT	tablespoons of raw vegetables per day	vegetables/fruit	Weighted mode (NOME)	334	0.459191	0.961526	0.633273
G_Ruminococcus2_RNT	tablespoons of raw vegetables per day	vegetables/fruit	Simple mode (NOME)	334	0.322086	1.01011	0.750031
G_Ruminococcus2_RNT	tablespoons of raw vegetables per day	vegetables/fruit	Robust adjusted profile score (RAPS)	334	-0.0733207	0.179568	0.683041
G_Ruminococcus2_RNT	tablespoons of raw vegetables per day	vegetables/fruit	Sign concordance test	334	0.0179641	NA	0.78445
G_Ruminococcus2_RNT	tablespoons of raw vegetables per day	vegetables/fruit	Unweighted regression	334	-0.378675	3.23286	0.906755
G_Senegalimassilia_RNT	tablespoons of raw vegetables per day	vegetables/fruit	Maximum likelihood	334	0.289304	0.249035	0.245357
G_Senegalimassilia_RNT	tablespoons of raw vegetables per day	vegetables/fruit	MR Egger	334	-1.23916	0.789279	0.117369
G_Senegalimassilia_RNT	tablespoons of raw vegetables per day	vegetables/fruit	MR Egger (bootstrap)	334	0.270863	0.675698	0.348
G_Senegalimassilia_RNT	tablespoons of raw vegetables per day	vegetables/fruit	Simple median	334	0.184654	0.358137	0.606136
G_Senegalimassilia_RNT	tablespoons of raw vegetables per day	vegetables/fruit	Weighted median	334	-0.1811	0.369627	0.624166
G_Senegalimassilia_RNT	tablespoons of raw vegetables per day	vegetables/fruit	Penalised weighted median	334	-0.206895	0.361704	0.567321
G_Senegalimassilia_RNT	tablespoons of raw vegetables per day	vegetables/fruit	Inverse variance weighted	334	0.276955	0.243202	0.254793
G_Senegalimassilia_RNT	tablespoons of raw vegetables per day	vegetables/fruit	IVW radial	334	0.276961	0.242749	0.253895
G_Senegalimassilia_RNT	tablespoons of raw vegetables per day	vegetables/fruit	Inverse variance weighted (multiplicative random effects)	334	0.276955	0.242748	0.253906
G_Senegalimassilia_RNT	tablespoons of raw vegetables per day	vegetables/fruit	Inverse variance weighted (fixed effects)	334	0.276955	0.243202	0.254793
G_Senegalimassilia_RNT	tablespoons of raw vegetables per day	vegetables/fruit	Simple mode	334	-0.442778	1.21439	0.715635
G_Senegalimassilia_RNT	tablespoons of raw vegetables per day	vegetables/fruit	Weighted mode	334	-0.300511	1.05685	0.776323
G_Senegalimassilia_RNT	tablespoons of raw vegetables per day	vegetables/fruit	Weighted mode (NOME)	334	-0.371644	1.15492	0.747811
G_Senegalimassilia_RNT	tablespoons of raw vegetables per day	vegetables/fruit	Simple mode (NOME)	334	-0.442778	1.29863	0.73335
G_Senegalimassilia_RNT	tablespoons of raw vegetables per day	vegetables/fruit	Robust adjusted profile score (RAPS)	334	0.202185	0.261662	0.439703
G_Senegalimassilia_RNT	tablespoons of raw vegetables per day	vegetables/fruit	Sign concordance test	334	0.0299401	NA	0.622462
G_Senegalimassilia_RNT	tablespoons of raw vegetables per day	vegetables/fruit	Unweighted regression	334	0.32987	3.23286	0.918728
G_Sporobacter_RNT	tablespoons of raw vegetables per day	vegetables/fruit	Maximum likelihood	334	0.160997	0.182945	0.378844
G_Sporobacter_RNT	tablespoons of raw vegetables per day	vegetables/fruit	MR Egger	334	-0.00167813	0.58453	0.997711
G_Sporobacter_RNT	tablespoons of raw vegetables per day	vegetables/fruit	MR Egger (bootstrap)	334	0.45876	0.469226	0.163
G_Sporobacter_RNT	tablespoons of raw vegetables per day	vegetables/fruit	Simple median	334	0.168107	0.257493	0.513845
G_Sporobacter_RNT	tablespoons of raw vegetables per day	vegetables/fruit	Weighted median	334	0.197203	0.26941	0.46418
G_Sporobacter_RNT	tablespoons of raw vegetables per day	vegetables/fruit	Penalised weighted median	334	0.188415	0.265449	0.47783
G_Sporobacter_RNT	tablespoons of raw vegetables per day	vegetables/fruit	Inverse variance weighted	334	0.156136	0.180714	0.38759
G_Sporobacter_RNT	tablespoons of raw vegetables per day	vegetables/fruit	IVW radial	334	0.156136	0.180714	0.387591
G_Sporobacter_RNT	tablespoons of raw vegetables per day	vegetables/fruit	Inverse variance weighted (multiplicative random effects)	334	0.156136	0.180714	0.38759
G_Sporobacter_RNT	tablespoons of raw vegetables per day	vegetables/fruit	Inverse variance weighted (fixed effects)	334	0.156136	0.178585	0.38196
G_Sporobacter_RNT	tablespoons of raw vegetables per day	vegetables/fruit	Simple mode	334	0.62095	0.963201	0.519583
G_Sporobacter_RNT	tablespoons of raw vegetables per day	vegetables/fruit	Weighted mode	334	0.575304	0.945023	0.54309
G_Sporobacter_RNT	tablespoons of raw vegetables per day	vegetables/fruit	Weighted mode (NOME)	334	0.575304	1.0011	0.565901
G_Sporobacter_RNT	tablespoons of raw vegetables per day	vegetables/fruit	Simple mode (NOME)	334	0.62095	1.03574	0.549232
G_Sporobacter_RNT	tablespoons of raw vegetables per day	vegetables/fruit	Robust adjusted profile score (RAPS)	334	0.171826	0.196352	0.381524
G_Sporobacter_RNT	tablespoons of raw vegetables per day	vegetables/fruit	Sign concordance test	334	0.0598802	NA	0.298501
G_Sporobacter_RNT	tablespoons of raw vegetables per day	vegetables/fruit	Unweighted regression	334	-0.128063	3.23286	0.968402
G_Streptococcus_RNT	tablespoons of raw vegetables per day	vegetables/fruit	Maximum likelihood	334	0.00187061	0.181078	0.991758
G_Streptococcus_RNT	tablespoons of raw vegetables per day	vegetables/fruit	MR Egger	334	-0.326997	0.59175	0.580914
G_Streptococcus_RNT	tablespoons of raw vegetables per day	vegetables/fruit	MR Egger (bootstrap)	334	-0.211687	0.458102	0.341
G_Streptococcus_RNT	tablespoons of raw vegetables per day	vegetables/fruit	Simple median	334	-0.16094	0.246049	0.513051
G_Streptococcus_RNT	tablespoons of raw vegetables per day	vegetables/fruit	Weighted median	334	-0.246738	0.277711	0.374287
G_Streptococcus_RNT	tablespoons of raw vegetables per day	vegetables/fruit	Penalised weighted median	334	-0.400817	0.261915	0.125935
G_Streptococcus_RNT	tablespoons of raw vegetables per day	vegetables/fruit	Inverse variance weighted	334	0.00187061	0.183104	0.991849
G_Streptococcus_RNT	tablespoons of raw vegetables per day	vegetables/fruit	IVW radial	334	0.00187061	0.183104	0.991849
G_Streptococcus_RNT	tablespoons of raw vegetables per day	vegetables/fruit	Inverse variance weighted (multiplicative random effects)	334	0.00187061	0.183104	0.991849
G_Streptococcus_RNT	tablespoons of raw vegetables per day	vegetables/fruit	Inverse variance weighted (fixed effects)	334	0.00187061	0.176587	0.991548
G_Streptococcus_RNT	tablespoons of raw vegetables per day	vegetables/fruit	Simple mode	334	-1.09585	0.959065	0.254014
G_Streptococcus_RNT	tablespoons of raw vegetables per day	vegetables/fruit	Weighted mode	334	-1.09585	0.915313	0.232063
G_Streptococcus_RNT	tablespoons of raw vegetables per day	vegetables/fruit	Weighted mode (NOME)	334	-1.14803	0.978819	0.241687
G_Streptococcus_RNT	tablespoons of raw vegetables per day	vegetables/fruit	Simple mode (NOME)	334	-1.09585	0.985799	0.267095
G_Streptococcus_RNT	tablespoons of raw vegetables per day	vegetables/fruit	Robust adjusted profile score (RAPS)	334	-0.0822485	0.192734	0.669564
G_Streptococcus_RNT	tablespoons of raw vegetables per day	vegetables/fruit	Sign concordance test	334	-0.0538922	NA	0.352285
G_Streptococcus_RNT	tablespoons of raw vegetables per day	vegetables/fruit	Unweighted regression	334	-0.253422	3.23286	0.937518
G_Subdoligranulum_RNT	tablespoons of raw vegetables per day	vegetables/fruit	Maximum likelihood	334	-0.191744	0.2584	0.458061
G_Subdoligranulum_RNT	tablespoons of raw vegetables per day	vegetables/fruit	MR Egger	334	0.492251	0.817684	0.547581
G_Subdoligranulum_RNT	tablespoons of raw vegetables per day	vegetables/fruit	MR Egger (bootstrap)	334	-0.713356	0.651556	0.139
G_Subdoligranulum_RNT	tablespoons of raw vegetables per day	vegetables/fruit	Simple median	334	0.112736	0.365818	0.757949
G_Subdoligranulum_RNT	tablespoons of raw vegetables per day	vegetables/fruit	Weighted median	334	0.110004	0.37308	0.768107
G_Subdoligranulum_RNT	tablespoons of raw vegetables per day	vegetables/fruit	Penalised weighted median	334	0.111073	0.370413	0.764281
G_Subdoligranulum_RNT	tablespoons of raw vegetables per day	vegetables/fruit	Inverse variance weighted	334	-0.191418	0.253406	0.450022
G_Subdoligranulum_RNT	tablespoons of raw vegetables per day	vegetables/fruit	IVW radial	334	-0.191423	0.230327	0.405921
G_Subdoligranulum_RNT	tablespoons of raw vegetables per day	vegetables/fruit	Inverse variance weighted (multiplicative random effects)	334	-0.191418	0.230326	0.405933
G_Subdoligranulum_RNT	tablespoons of raw vegetables per day	vegetables/fruit	Inverse variance weighted (fixed effects)	334	-0.191418	0.253406	0.450022
G_Subdoligranulum_RNT	tablespoons of raw vegetables per day	vegetables/fruit	Simple mode	334	0.86866	1.24856	0.487085
G_Subdoligranulum_RNT	tablespoons of raw vegetables per day	vegetables/fruit	Weighted mode	334	0.247761	1.17654	0.83334
G_Subdoligranulum_RNT	tablespoons of raw vegetables per day	vegetables/fruit	Weighted mode (NOME)	334	0.309851	1.25477	0.805108
G_Subdoligranulum_RNT	tablespoons of raw vegetables per day	vegetables/fruit	Simple mode (NOME)	334	0.86866	1.30516	0.506156
G_Subdoligranulum_RNT	tablespoons of raw vegetables per day	vegetables/fruit	Robust adjusted profile score (RAPS)	334	-0.156423	0.273825	0.56783
G_Subdoligranulum_RNT	tablespoons of raw vegetables per day	vegetables/fruit	Sign concordance test	334	0.0359281	NA	0.547309
G_Subdoligranulum_RNT	tablespoons of raw vegetables per day	vegetables/fruit	Unweighted regression	334	0.257668	3.23286	0.936474
G_Sutterella_RNT	tablespoons of raw vegetables per day	vegetables/fruit	Maximum likelihood	334	0.0391171	0.219182	0.858355
G_Sutterella_RNT	tablespoons of raw vegetables per day	vegetables/fruit	MR Egger	334	0.597451	0.713951	0.403294
G_Sutterella_RNT	tablespoons of raw vegetables per day	vegetables/fruit	MR Egger (bootstrap)	334	-0.303483	0.568852	0.307
G_Sutterella_RNT	tablespoons of raw vegetables per day	vegetables/fruit	Simple median	334	0.282892	0.304228	0.352438
G_Sutterella_RNT	tablespoons of raw vegetables per day	vegetables/fruit	Weighted median	334	0.375694	0.329256	0.253853
G_Sutterella_RNT	tablespoons of raw vegetables per day	vegetables/fruit	Penalised weighted median	334	0.374009	0.309686	0.227161
G_Sutterella_RNT	tablespoons of raw vegetables per day	vegetables/fruit	Inverse variance weighted	334	0.0378806	0.220084	0.863344
G_Sutterella_RNT	tablespoons of raw vegetables per day	vegetables/fruit	IVW radial	334	0.0378807	0.220084	0.863344
G_Sutterella_RNT	tablespoons of raw vegetables per day	vegetables/fruit	Inverse variance weighted (multiplicative random effects)	334	0.0378806	0.220084	0.863344
G_Sutterella_RNT	tablespoons of raw vegetables per day	vegetables/fruit	Inverse variance weighted (fixed effects)	334	0.0378806	0.213927	0.859451
G_Sutterella_RNT	tablespoons of raw vegetables per day	vegetables/fruit	Simple mode	334	1.03042	1.07043	0.336439
G_Sutterella_RNT	tablespoons of raw vegetables per day	vegetables/fruit	Weighted mode	334	0.898779	1.10044	0.41466
G_Sutterella_RNT	tablespoons of raw vegetables per day	vegetables/fruit	Weighted mode (NOME)	334	0.898779	1.16685	0.441692
G_Sutterella_RNT	tablespoons of raw vegetables per day	vegetables/fruit	Simple mode (NOME)	334	1.03042	1.27649	0.420113
G_Sutterella_RNT	tablespoons of raw vegetables per day	vegetables/fruit	Robust adjusted profile score (RAPS)	334	-0.0383463	0.231564	0.868474
G_Sutterella_RNT	tablespoons of raw vegetables per day	vegetables/fruit	Sign concordance test	334	0.0538922	NA	0.352285
G_Sutterella_RNT	tablespoons of raw vegetables per day	vegetables/fruit	Unweighted regression	334	0.246338	3.23286	0.939261
G_unclassified_C_Clostridia_RNT	tablespoons of raw vegetables per day	vegetables/fruit	Maximum likelihood	334	-0.430723	0.205696	0.0362621
G_unclassified_C_Clostridia_RNT	tablespoons of raw vegetables per day	vegetables/fruit	MR Egger	334	-0.471077	0.648362	0.468005
G_unclassified_C_Clostridia_RNT	tablespoons of raw vegetables per day	vegetables/fruit	MR Egger (bootstrap)	334	-0.0909735	0.546577	0.452
G_unclassified_C_Clostridia_RNT	tablespoons of raw vegetables per day	vegetables/fruit	Simple median	334	-0.670209	0.308698	0.0299248
G_unclassified_C_Clostridia_RNT	tablespoons of raw vegetables per day	vegetables/fruit	Weighted median	334	-0.55802	0.301003	0.0637577
G_unclassified_C_Clostridia_RNT	tablespoons of raw vegetables per day	vegetables/fruit	Penalised weighted median	334	-0.582925	0.293191	0.0467885
G_unclassified_C_Clostridia_RNT	tablespoons of raw vegetables per day	vegetables/fruit	Inverse variance weighted	334	-0.43862	0.201209	0.0292629
G_unclassified_C_Clostridia_RNT	tablespoons of raw vegetables per day	vegetables/fruit	IVW radial	334	-0.438623	0.193657	0.0235158
G_unclassified_C_Clostridia_RNT	tablespoons of raw vegetables per day	vegetables/fruit	Inverse variance weighted (multiplicative random effects)	334	-0.43862	0.193656	0.0235158
G_unclassified_C_Clostridia_RNT	tablespoons of raw vegetables per day	vegetables/fruit	Inverse variance weighted (fixed effects)	334	-0.43862	0.201209	0.0292629
G_unclassified_C_Clostridia_RNT	tablespoons of raw vegetables per day	vegetables/fruit	Simple mode	334	-0.626854	1.05421	0.5525
G_unclassified_C_Clostridia_RNT	tablespoons of raw vegetables per day	vegetables/fruit	Weighted mode	334	-0.282555	0.979517	0.773171
G_unclassified_C_Clostridia_RNT	tablespoons of raw vegetables per day	vegetables/fruit	Weighted mode (NOME)	334	-0.282555	1.05545	0.789087
G_unclassified_C_Clostridia_RNT	tablespoons of raw vegetables per day	vegetables/fruit	Simple mode (NOME)	334	-0.626854	1.14068	0.583001
G_unclassified_C_Clostridia_RNT	tablespoons of raw vegetables per day	vegetables/fruit	Robust adjusted profile score (RAPS)	334	-0.518947	0.216988	0.0167757
G_unclassified_C_Clostridia_RNT	tablespoons of raw vegetables per day	vegetables/fruit	Sign concordance test	334	-0.125749	NA	0.024724
G_unclassified_C_Clostridia_RNT	tablespoons of raw vegetables per day	vegetables/fruit	Unweighted regression	334	-0.725278	3.23286	0.822489
G_unclassified_F_Coriobacteriaceae_RNT	tablespoons of raw vegetables per day	vegetables/fruit	Maximum likelihood	334	0.146715	0.195387	0.452714
G_unclassified_F_Coriobacteriaceae_RNT	tablespoons of raw vegetables per day	vegetables/fruit	MR Egger	334	1.0725	0.619567	0.0843711
G_unclassified_F_Coriobacteriaceae_RNT	tablespoons of raw vegetables per day	vegetables/fruit	MR Egger (bootstrap)	334	-0.739583	0.511225	0.07
G_unclassified_F_Coriobacteriaceae_RNT	tablespoons of raw vegetables per day	vegetables/fruit	Simple median	334	0.136583	0.285089	0.631875
G_unclassified_F_Coriobacteriaceae_RNT	tablespoons of raw vegetables per day	vegetables/fruit	Weighted median	334	-0.0166452	0.274802	0.9517
G_unclassified_F_Coriobacteriaceae_RNT	tablespoons of raw vegetables per day	vegetables/fruit	Penalised weighted median	334	-0.0188512	0.274391	0.945227
G_unclassified_F_Coriobacteriaceae_RNT	tablespoons of raw vegetables per day	vegetables/fruit	Inverse variance weighted	334	0.141543	0.192517	0.462204
G_unclassified_F_Coriobacteriaceae_RNT	tablespoons of raw vegetables per day	vegetables/fruit	IVW radial	334	0.141545	0.192517	0.462198
G_unclassified_F_Coriobacteriaceae_RNT	tablespoons of raw vegetables per day	vegetables/fruit	Inverse variance weighted (multiplicative random effects)	334	0.141543	0.192517	0.462204
G_unclassified_F_Coriobacteriaceae_RNT	tablespoons of raw vegetables per day	vegetables/fruit	Inverse variance weighted (fixed effects)	334	0.141543	0.190704	0.457958
G_unclassified_F_Coriobacteriaceae_RNT	tablespoons of raw vegetables per day	vegetables/fruit	Simple mode	334	-0.0210001	1.0423	0.983937
G_unclassified_F_Coriobacteriaceae_RNT	tablespoons of raw vegetables per day	vegetables/fruit	Weighted mode	334	-0.0210001	0.883797	0.981057
G_unclassified_F_Coriobacteriaceae_RNT	tablespoons of raw vegetables per day	vegetables/fruit	Weighted mode (NOME)	334	-0.0210001	0.978407	0.982889
G_unclassified_F_Coriobacteriaceae_RNT	tablespoons of raw vegetables per day	vegetables/fruit	Simple mode (NOME)	334	-0.0210001	1.14707	0.985404
G_unclassified_F_Coriobacteriaceae_RNT	tablespoons of raw vegetables per day	vegetables/fruit	Robust adjusted profile score (RAPS)	334	0.149287	0.210367	0.477921
G_unclassified_F_Coriobacteriaceae_RNT	tablespoons of raw vegetables per day	vegetables/fruit	Sign concordance test	334	0.0239521	NA	0.701764
G_unclassified_F_Coriobacteriaceae_RNT	tablespoons of raw vegetables per day	vegetables/fruit	Unweighted regression	334	0.583966	3.23286	0.856655
G_unclassified_F_Erysipelotrichaceae_RNT	tablespoons of raw vegetables per day	vegetables/fruit	Maximum likelihood	334	0.028304	0.238464	0.905519
G_unclassified_F_Erysipelotrichaceae_RNT	tablespoons of raw vegetables per day	vegetables/fruit	MR Egger	334	-0.14682	0.785621	0.851866
G_unclassified_F_Erysipelotrichaceae_RNT	tablespoons of raw vegetables per day	vegetables/fruit	MR Egger (bootstrap)	334	0.47429	0.633049	0.229
G_unclassified_F_Erysipelotrichaceae_RNT	tablespoons of raw vegetables per day	vegetables/fruit	Simple median	334	-0.00266767	0.340912	0.993757
G_unclassified_F_Erysipelotrichaceae_RNT	tablespoons of raw vegetables per day	vegetables/fruit	Weighted median	334	0.0918668	0.347526	0.791514
G_unclassified_F_Erysipelotrichaceae_RNT	tablespoons of raw vegetables per day	vegetables/fruit	Penalised weighted median	334	0.0932281	0.341998	0.785162
G_unclassified_F_Erysipelotrichaceae_RNT	tablespoons of raw vegetables per day	vegetables/fruit	Inverse variance weighted	334	0.0278553	0.242757	0.908647
G_unclassified_F_Erysipelotrichaceae_RNT	tablespoons of raw vegetables per day	vegetables/fruit	IVW radial	334	0.0278552	0.242757	0.908647
G_unclassified_F_Erysipelotrichaceae_RNT	tablespoons of raw vegetables per day	vegetables/fruit	Inverse variance weighted (multiplicative random effects)	334	0.0278553	0.242757	0.908647
G_unclassified_F_Erysipelotrichaceae_RNT	tablespoons of raw vegetables per day	vegetables/fruit	Inverse variance weighted (fixed effects)	334	0.0278553	0.232476	0.904626
G_unclassified_F_Erysipelotrichaceae_RNT	tablespoons of raw vegetables per day	vegetables/fruit	Simple mode	334	0.247261	1.37909	0.857817
G_unclassified_F_Erysipelotrichaceae_RNT	tablespoons of raw vegetables per day	vegetables/fruit	Weighted mode	334	0.530085	1.30492	0.684842
G_unclassified_F_Erysipelotrichaceae_RNT	tablespoons of raw vegetables per day	vegetables/fruit	Weighted mode (NOME)	334	0.600791	1.2619	0.634315
G_unclassified_F_Erysipelotrichaceae_RNT	tablespoons of raw vegetables per day	vegetables/fruit	Simple mode (NOME)	334	0.247261	1.27978	0.846915
G_unclassified_F_Erysipelotrichaceae_RNT	tablespoons of raw vegetables per day	vegetables/fruit	Robust adjusted profile score (RAPS)	334	0.0045158	0.263695	0.986337
G_unclassified_F_Erysipelotrichaceae_RNT	tablespoons of raw vegetables per day	vegetables/fruit	Sign concordance test	334	0	NA	1
G_unclassified_F_Erysipelotrichaceae_RNT	tablespoons of raw vegetables per day	vegetables/fruit	Unweighted regression	334	-0.0657674	3.23286	0.983769
G_unclassified_F_Lachnospiraceae_RNT	tablespoons of raw vegetables per day	vegetables/fruit	Maximum likelihood	334	-0.295115	0.173608	0.0891519
G_unclassified_F_Lachnospiraceae_RNT	tablespoons of raw vegetables per day	vegetables/fruit	MR Egger	334	-0.755074	0.559898	0.178387
G_unclassified_F_Lachnospiraceae_RNT	tablespoons of raw vegetables per day	vegetables/fruit	MR Egger (bootstrap)	334	-0.229194	0.472844	0.307
G_unclassified_F_Lachnospiraceae_RNT	tablespoons of raw vegetables per day	vegetables/fruit	Simple median	334	-0.114482	0.241335	0.635235
G_unclassified_F_Lachnospiraceae_RNT	tablespoons of raw vegetables per day	vegetables/fruit	Weighted median	334	-0.194912	0.249981	0.435563
G_unclassified_F_Lachnospiraceae_RNT	tablespoons of raw vegetables per day	vegetables/fruit	Penalised weighted median	334	-0.17097	0.239485	0.475284
G_unclassified_F_Lachnospiraceae_RNT	tablespoons of raw vegetables per day	vegetables/fruit	Inverse variance weighted	334	-0.29383	0.173395	0.0901576
G_unclassified_F_Lachnospiraceae_RNT	tablespoons of raw vegetables per day	vegetables/fruit	IVW radial	334	-0.29384	0.173395	0.0901469
G_unclassified_F_Lachnospiraceae_RNT	tablespoons of raw vegetables per day	vegetables/fruit	Inverse variance weighted (multiplicative random effects)	334	-0.29383	0.173395	0.0901576
G_unclassified_F_Lachnospiraceae_RNT	tablespoons of raw vegetables per day	vegetables/fruit	Inverse variance weighted (fixed effects)	334	-0.29383	0.169298	0.0826392
G_unclassified_F_Lachnospiraceae_RNT	tablespoons of raw vegetables per day	vegetables/fruit	Simple mode	334	0.323414	0.985523	0.742994
G_unclassified_F_Lachnospiraceae_RNT	tablespoons of raw vegetables per day	vegetables/fruit	Weighted mode	334	0.182254	0.884078	0.836798
G_unclassified_F_Lachnospiraceae_RNT	tablespoons of raw vegetables per day	vegetables/fruit	Weighted mode (NOME)	334	0.182254	0.918106	0.842766
G_unclassified_F_Lachnospiraceae_RNT	tablespoons of raw vegetables per day	vegetables/fruit	Simple mode (NOME)	334	0.323414	0.943446	0.731965
G_unclassified_F_Lachnospiraceae_RNT	tablespoons of raw vegetables per day	vegetables/fruit	Robust adjusted profile score (RAPS)	334	-0.329536	0.187354	0.0785942
G_unclassified_F_Lachnospiraceae_RNT	tablespoons of raw vegetables per day	vegetables/fruit	Sign concordance test	334	-0.0419162	NA	0.476936
G_unclassified_F_Lachnospiraceae_RNT	tablespoons of raw vegetables per day	vegetables/fruit	Unweighted regression	334	-0.419987	3.23286	0.896636
G_unclassified_F_Porphyromonadaceae_RNT	tablespoons of raw vegetables per day	vegetables/fruit	Maximum likelihood	334	-0.157214	0.212794	0.460024
G_unclassified_F_Porphyromonadaceae_RNT	tablespoons of raw vegetables per day	vegetables/fruit	MR Egger	334	-0.137235	0.67339	0.838637
G_unclassified_F_Porphyromonadaceae_RNT	tablespoons of raw vegetables per day	vegetables/fruit	MR Egger (bootstrap)	334	-0.263364	0.558166	0.318
G_unclassified_F_Porphyromonadaceae_RNT	tablespoons of raw vegetables per day	vegetables/fruit	Simple median	334	-0.220167	0.296976	0.458475
G_unclassified_F_Porphyromonadaceae_RNT	tablespoons of raw vegetables per day	vegetables/fruit	Weighted median	334	-0.222627	0.301824	0.460755
G_unclassified_F_Porphyromonadaceae_RNT	tablespoons of raw vegetables per day	vegetables/fruit	Penalised weighted median	334	-0.218671	0.299697	0.465611
G_unclassified_F_Porphyromonadaceae_RNT	tablespoons of raw vegetables per day	vegetables/fruit	Inverse variance weighted	334	-0.157992	0.208005	0.44752
G_unclassified_F_Porphyromonadaceae_RNT	tablespoons of raw vegetables per day	vegetables/fruit	IVW radial	334	-0.157995	0.206025	0.443155
G_unclassified_F_Porphyromonadaceae_RNT	tablespoons of raw vegetables per day	vegetables/fruit	Inverse variance weighted (multiplicative random effects)	334	-0.157992	0.206025	0.443166
G_unclassified_F_Porphyromonadaceae_RNT	tablespoons of raw vegetables per day	vegetables/fruit	Inverse variance weighted (fixed effects)	334	-0.157992	0.208005	0.44752
G_unclassified_F_Porphyromonadaceae_RNT	tablespoons of raw vegetables per day	vegetables/fruit	Simple mode	334	-0.304041	1.00006	0.761302
G_unclassified_F_Porphyromonadaceae_RNT	tablespoons of raw vegetables per day	vegetables/fruit	Weighted mode	334	-0.380857	0.99056	0.700863
G_unclassified_F_Porphyromonadaceae_RNT	tablespoons of raw vegetables per day	vegetables/fruit	Weighted mode (NOME)	334	-0.380857	1.04287	0.715193
G_unclassified_F_Porphyromonadaceae_RNT	tablespoons of raw vegetables per day	vegetables/fruit	Simple mode (NOME)	334	-0.304041	1.04955	0.772236
G_unclassified_F_Porphyromonadaceae_RNT	tablespoons of raw vegetables per day	vegetables/fruit	Robust adjusted profile score (RAPS)	334	-0.182224	0.223978	0.415884
G_unclassified_F_Porphyromonadaceae_RNT	tablespoons of raw vegetables per day	vegetables/fruit	Sign concordance test	334	-0.0538922	NA	0.352285
G_unclassified_F_Porphyromonadaceae_RNT	tablespoons of raw vegetables per day	vegetables/fruit	Unweighted regression	334	0.0426154	3.23286	0.989483
G_unclassified_F_Prevotellaceae_RNT	tablespoons of raw vegetables per day	vegetables/fruit	Maximum likelihood	334	-0.525149	0.416685	0.207561
G_unclassified_F_Prevotellaceae_RNT	tablespoons of raw vegetables per day	vegetables/fruit	MR Egger	334	-0.227889	1.33309	0.864369
G_unclassified_F_Prevotellaceae_RNT	tablespoons of raw vegetables per day	vegetables/fruit	MR Egger (bootstrap)	334	-0.541329	1.03443	0.297
G_unclassified_F_Prevotellaceae_RNT	tablespoons of raw vegetables per day	vegetables/fruit	Simple median	334	-0.630845	0.594582	0.288695
G_unclassified_F_Prevotellaceae_RNT	tablespoons of raw vegetables per day	vegetables/fruit	Weighted median	334	-0.553489	0.611282	0.365223
G_unclassified_F_Prevotellaceae_RNT	tablespoons of raw vegetables per day	vegetables/fruit	Penalised weighted median	334	-0.536103	0.601675	0.37292
G_unclassified_F_Prevotellaceae_RNT	tablespoons of raw vegetables per day	vegetables/fruit	Inverse variance weighted	334	-0.53221	0.406977	0.19097
G_unclassified_F_Prevotellaceae_RNT	tablespoons of raw vegetables per day	vegetables/fruit	IVW radial	334	-0.5322	0.406116	0.190039
G_unclassified_F_Prevotellaceae_RNT	tablespoons of raw vegetables per day	vegetables/fruit	Inverse variance weighted (multiplicative random effects)	334	-0.53221	0.406115	0.19003
G_unclassified_F_Prevotellaceae_RNT	tablespoons of raw vegetables per day	vegetables/fruit	Inverse variance weighted (fixed effects)	334	-0.53221	0.406977	0.19097
G_unclassified_F_Prevotellaceae_RNT	tablespoons of raw vegetables per day	vegetables/fruit	Simple mode	334	-1.92071	2.086	0.357841
G_unclassified_F_Prevotellaceae_RNT	tablespoons of raw vegetables per day	vegetables/fruit	Weighted mode	334	-1.49662	2.002	0.455253
G_unclassified_F_Prevotellaceae_RNT	tablespoons of raw vegetables per day	vegetables/fruit	Weighted mode (NOME)	334	-1.60264	2.06822	0.438954
G_unclassified_F_Prevotellaceae_RNT	tablespoons of raw vegetables per day	vegetables/fruit	Simple mode (NOME)	334	-1.92071	2.18818	0.380703
G_unclassified_F_Prevotellaceae_RNT	tablespoons of raw vegetables per day	vegetables/fruit	Robust adjusted profile score (RAPS)	334	-0.413049	0.439612	0.347435
G_unclassified_F_Prevotellaceae_RNT	tablespoons of raw vegetables per day	vegetables/fruit	Sign concordance test	334	-0.0898204	NA	0.11242
G_unclassified_F_Prevotellaceae_RNT	tablespoons of raw vegetables per day	vegetables/fruit	Unweighted regression	334	-1.31297	3.23286	0.684646
G_unclassified_F_Rhodospirillaceae_RNT	tablespoons of raw vegetables per day	vegetables/fruit	Maximum likelihood	334	0.632285	0.238843	0.0081141
G_unclassified_F_Rhodospirillaceae_RNT	tablespoons of raw vegetables per day	vegetables/fruit	MR Egger	334	0.131728	0.789605	0.867608
G_unclassified_F_Rhodospirillaceae_RNT	tablespoons of raw vegetables per day	vegetables/fruit	MR Egger (bootstrap)	334	0.795633	0.629617	0.099
G_unclassified_F_Rhodospirillaceae_RNT	tablespoons of raw vegetables per day	vegetables/fruit	Simple median	334	0.0735539	0.348988	0.833072
G_unclassified_F_Rhodospirillaceae_RNT	tablespoons of raw vegetables per day	vegetables/fruit	Weighted median	334	0.133693	0.349819	0.702329
G_unclassified_F_Rhodospirillaceae_RNT	tablespoons of raw vegetables per day	vegetables/fruit	Penalised weighted median	334	0.106952	0.357177	0.764607
G_unclassified_F_Rhodospirillaceae_RNT	tablespoons of raw vegetables per day	vegetables/fruit	Inverse variance weighted	334	0.609855	0.243908	0.0124072
G_unclassified_F_Rhodospirillaceae_RNT	tablespoons of raw vegetables per day	vegetables/fruit	IVW radial	334	0.609837	0.243909	0.0124101
G_unclassified_F_Rhodospirillaceae_RNT	tablespoons of raw vegetables per day	vegetables/fruit	Inverse variance weighted (multiplicative random effects)	334	0.609855	0.243908	0.0124072
G_unclassified_F_Rhodospirillaceae_RNT	tablespoons of raw vegetables per day	vegetables/fruit	Inverse variance weighted (fixed effects)	334	0.609855	0.232577	0.00873741
G_unclassified_F_Rhodospirillaceae_RNT	tablespoons of raw vegetables per day	vegetables/fruit	Simple mode	334	-0.796054	1.30093	0.541014
G_unclassified_F_Rhodospirillaceae_RNT	tablespoons of raw vegetables per day	vegetables/fruit	Weighted mode	334	-0.222116	1.16507	0.848919
G_unclassified_F_Rhodospirillaceae_RNT	tablespoons of raw vegetables per day	vegetables/fruit	Weighted mode (NOME)	334	-0.285887	1.19729	0.811424
G_unclassified_F_Rhodospirillaceae_RNT	tablespoons of raw vegetables per day	vegetables/fruit	Simple mode (NOME)	334	-0.796054	1.30753	0.543056
G_unclassified_F_Rhodospirillaceae_RNT	tablespoons of raw vegetables per day	vegetables/fruit	Robust adjusted profile score (RAPS)	334	0.527738	0.267289	0.0483356
G_unclassified_F_Rhodospirillaceae_RNT	tablespoons of raw vegetables per day	vegetables/fruit	Sign concordance test	334	0.0299401	NA	0.622462
G_unclassified_F_Rhodospirillaceae_RNT	tablespoons of raw vegetables per day	vegetables/fruit	Unweighted regression	334	0.655701	3.23286	0.839273
G_unclassified_F_Ruminococcaceae_RNT	tablespoons of raw vegetables per day	vegetables/fruit	Maximum likelihood	334	0.0752414	0.172928	0.663489
G_unclassified_F_Ruminococcaceae_RNT	tablespoons of raw vegetables per day	vegetables/fruit	MR Egger	334	-0.64903	0.568975	0.254817
G_unclassified_F_Ruminococcaceae_RNT	tablespoons of raw vegetables per day	vegetables/fruit	MR Egger (bootstrap)	334	0.510054	0.468552	0.132
G_unclassified_F_Ruminococcaceae_RNT	tablespoons of raw vegetables per day	vegetables/fruit	Simple median	334	0.304031	0.240413	0.206008
G_unclassified_F_Ruminococcaceae_RNT	tablespoons of raw vegetables per day	vegetables/fruit	Weighted median	334	0.333009	0.239586	0.164548
G_unclassified_F_Ruminococcaceae_RNT	tablespoons of raw vegetables per day	vegetables/fruit	Penalised weighted median	334	0.387169	0.247337	0.1175
G_unclassified_F_Ruminococcaceae_RNT	tablespoons of raw vegetables per day	vegetables/fruit	Inverse variance weighted	334	0.0730769	0.1765	0.678849
G_unclassified_F_Ruminococcaceae_RNT	tablespoons of raw vegetables per day	vegetables/fruit	IVW radial	334	0.0730771	0.1765	0.678849
G_unclassified_F_Ruminococcaceae_RNT	tablespoons of raw vegetables per day	vegetables/fruit	Inverse variance weighted (multiplicative random effects)	334	0.0730769	0.1765	0.678849
G_unclassified_F_Ruminococcaceae_RNT	tablespoons of raw vegetables per day	vegetables/fruit	Inverse variance weighted (fixed effects)	334	0.0730769	0.168493	0.6645
G_unclassified_F_Ruminococcaceae_RNT	tablespoons of raw vegetables per day	vegetables/fruit	Simple mode	334	1.61539	0.858395	0.0607252
G_unclassified_F_Ruminococcaceae_RNT	tablespoons of raw vegetables per day	vegetables/fruit	Weighted mode	334	1.37905	0.846104	0.104071
G_unclassified_F_Ruminococcaceae_RNT	tablespoons of raw vegetables per day	vegetables/fruit	Weighted mode (NOME)	334	1.42632	0.828808	0.0861924
G_unclassified_F_Ruminococcaceae_RNT	tablespoons of raw vegetables per day	vegetables/fruit	Simple mode (NOME)	334	1.61539	0.941814	0.0872404
G_unclassified_F_Ruminococcaceae_RNT	tablespoons of raw vegetables per day	vegetables/fruit	Robust adjusted profile score (RAPS)	334	0.14412	0.186338	0.439265
G_unclassified_F_Ruminococcaceae_RNT	tablespoons of raw vegetables per day	vegetables/fruit	Sign concordance test	334	0.0718563	NA	0.208144
G_unclassified_F_Ruminococcaceae_RNT	tablespoons of raw vegetables per day	vegetables/fruit	Unweighted regression	334	-0.403415	3.23286	0.900693
G_unclassified_K_Bacteria_RNT	tablespoons of raw vegetables per day	vegetables/fruit	Maximum likelihood	334	-0.0414332	0.191559	0.828758
G_unclassified_K_Bacteria_RNT	tablespoons of raw vegetables per day	vegetables/fruit	MR Egger	334	-0.176309	0.631808	0.780376
G_unclassified_K_Bacteria_RNT	tablespoons of raw vegetables per day	vegetables/fruit	MR Egger (bootstrap)	334	0.27775	0.523061	0.302
G_unclassified_K_Bacteria_RNT	tablespoons of raw vegetables per day	vegetables/fruit	Simple median	334	-0.077224	0.274811	0.778705
G_unclassified_K_Bacteria_RNT	tablespoons of raw vegetables per day	vegetables/fruit	Weighted median	334	-0.0566541	0.27793	0.838476
G_unclassified_K_Bacteria_RNT	tablespoons of raw vegetables per day	vegetables/fruit	Penalised weighted median	334	-0.0497251	0.290883	0.864267
G_unclassified_K_Bacteria_RNT	tablespoons of raw vegetables per day	vegetables/fruit	Inverse variance weighted	334	-0.0419511	0.195131	0.829776
G_unclassified_K_Bacteria_RNT	tablespoons of raw vegetables per day	vegetables/fruit	IVW radial	334	-0.0419513	0.195131	0.829775
G_unclassified_K_Bacteria_RNT	tablespoons of raw vegetables per day	vegetables/fruit	Inverse variance weighted (multiplicative random effects)	334	-0.0419511	0.195131	0.829776
G_unclassified_K_Bacteria_RNT	tablespoons of raw vegetables per day	vegetables/fruit	Inverse variance weighted (fixed effects)	334	-0.0419511	0.186765	0.822275
G_unclassified_K_Bacteria_RNT	tablespoons of raw vegetables per day	vegetables/fruit	Simple mode	334	0.315835	0.979957	0.747432
G_unclassified_K_Bacteria_RNT	tablespoons of raw vegetables per day	vegetables/fruit	Weighted mode	334	0.139991	0.830994	0.866322
G_unclassified_K_Bacteria_RNT	tablespoons of raw vegetables per day	vegetables/fruit	Weighted mode (NOME)	334	0.139991	0.968573	0.885167
G_unclassified_K_Bacteria_RNT	tablespoons of raw vegetables per day	vegetables/fruit	Simple mode (NOME)	334	0.315835	1.02014	0.757059
G_unclassified_K_Bacteria_RNT	tablespoons of raw vegetables per day	vegetables/fruit	Robust adjusted profile score (RAPS)	334	-0.0664196	0.203457	0.74408
G_unclassified_K_Bacteria_RNT	tablespoons of raw vegetables per day	vegetables/fruit	Sign concordance test	334	-0.0179641	NA	0.78445
G_unclassified_K_Bacteria_RNT	tablespoons of raw vegetables per day	vegetables/fruit	Unweighted regression	334	-0.0435241	3.23286	0.989258
G_unclassified_O_Bacteroidales_RNT	tablespoons of raw vegetables per day	vegetables/fruit	Maximum likelihood	334	0.759107	0.385474	0.0489208
G_unclassified_O_Bacteroidales_RNT	tablespoons of raw vegetables per day	vegetables/fruit	MR Egger	334	2.41885	1.3023	0.0641431
G_unclassified_O_Bacteroidales_RNT	tablespoons of raw vegetables per day	vegetables/fruit	MR Egger (bootstrap)	334	0.413706	1.00532	0.331
G_unclassified_O_Bacteroidales_RNT	tablespoons of raw vegetables per day	vegetables/fruit	Simple median	334	0.717803	0.570846	0.208595
G_unclassified_O_Bacteroidales_RNT	tablespoons of raw vegetables per day	vegetables/fruit	Weighted median	334	0.877208	0.568087	0.122553
G_unclassified_O_Bacteroidales_RNT	tablespoons of raw vegetables per day	vegetables/fruit	Penalised weighted median	334	0.795191	0.574576	0.166371
G_unclassified_O_Bacteroidales_RNT	tablespoons of raw vegetables per day	vegetables/fruit	Inverse variance weighted	334	0.732749	0.397913	0.0655509
G_unclassified_O_Bacteroidales_RNT	tablespoons of raw vegetables per day	vegetables/fruit	IVW radial	334	0.732762	0.397916	0.0655484
G_unclassified_O_Bacteroidales_RNT	tablespoons of raw vegetables per day	vegetables/fruit	Inverse variance weighted (multiplicative random effects)	334	0.732749	0.397913	0.0655509
G_unclassified_O_Bacteroidales_RNT	tablespoons of raw vegetables per day	vegetables/fruit	Inverse variance weighted (fixed effects)	334	0.732749	0.375307	0.050891
G_unclassified_O_Bacteroidales_RNT	tablespoons of raw vegetables per day	vegetables/fruit	Simple mode	334	1.59075	1.96489	0.418755
G_unclassified_O_Bacteroidales_RNT	tablespoons of raw vegetables per day	vegetables/fruit	Weighted mode	334	1.71651	1.86335	0.357615
G_unclassified_O_Bacteroidales_RNT	tablespoons of raw vegetables per day	vegetables/fruit	Weighted mode (NOME)	334	1.84226	2.0149	0.361211
G_unclassified_O_Bacteroidales_RNT	tablespoons of raw vegetables per day	vegetables/fruit	Simple mode (NOME)	334	1.59075	2.1249	0.454611
G_unclassified_O_Bacteroidales_RNT	tablespoons of raw vegetables per day	vegetables/fruit	Robust adjusted profile score (RAPS)	334	0.690075	0.42616	0.105385
G_unclassified_O_Bacteroidales_RNT	tablespoons of raw vegetables per day	vegetables/fruit	Sign concordance test	334	0.0898204	NA	0.11242
G_unclassified_O_Bacteroidales_RNT	tablespoons of raw vegetables per day	vegetables/fruit	Unweighted regression	334	0.896384	3.23286	0.781571
G_unclassified_O_Clostridiales_RNT	tablespoons of raw vegetables per day	vegetables/fruit	Maximum likelihood	334	-0.0359273	0.169208	0.831853
G_unclassified_O_Clostridiales_RNT	tablespoons of raw vegetables per day	vegetables/fruit	MR Egger	334	-0.94042	0.541015	0.0830934
G_unclassified_O_Clostridiales_RNT	tablespoons of raw vegetables per day	vegetables/fruit	MR Egger (bootstrap)	334	0.467341	0.44973	0.137
G_unclassified_O_Clostridiales_RNT	tablespoons of raw vegetables per day	vegetables/fruit	Simple median	334	-0.0183258	0.237972	0.938617
G_unclassified_O_Clostridiales_RNT	tablespoons of raw vegetables per day	vegetables/fruit	Weighted median	334	-0.0181742	0.247558	0.941477
G_unclassified_O_Clostridiales_RNT	tablespoons of raw vegetables per day	vegetables/fruit	Penalised weighted median	334	-0.0106598	0.244604	0.965239
G_unclassified_O_Clostridiales_RNT	tablespoons of raw vegetables per day	vegetables/fruit	Inverse variance weighted	334	-0.0360351	0.168338	0.830497
G_unclassified_O_Clostridiales_RNT	tablespoons of raw vegetables per day	vegetables/fruit	IVW radial	334	-0.0360354	0.168338	0.830496
G_unclassified_O_Clostridiales_RNT	tablespoons of raw vegetables per day	vegetables/fruit	Inverse variance weighted (multiplicative random effects)	334	-0.0360351	0.168338	0.830497
G_unclassified_O_Clostridiales_RNT	tablespoons of raw vegetables per day	vegetables/fruit	Inverse variance weighted (fixed effects)	334	-0.0360351	0.165212	0.82734
G_unclassified_O_Clostridiales_RNT	tablespoons of raw vegetables per day	vegetables/fruit	Simple mode	334	-0.094074	0.882304	0.915152
G_unclassified_O_Clostridiales_RNT	tablespoons of raw vegetables per day	vegetables/fruit	Weighted mode	334	-0.094074	0.797259	0.906141
G_unclassified_O_Clostridiales_RNT	tablespoons of raw vegetables per day	vegetables/fruit	Weighted mode (NOME)	334	-0.094074	0.83507	0.910373
G_unclassified_O_Clostridiales_RNT	tablespoons of raw vegetables per day	vegetables/fruit	Simple mode (NOME)	334	-0.094074	0.883397	0.915257
G_unclassified_O_Clostridiales_RNT	tablespoons of raw vegetables per day	vegetables/fruit	Robust adjusted profile score (RAPS)	334	0.0131161	0.178206	0.941328
G_unclassified_O_Clostridiales_RNT	tablespoons of raw vegetables per day	vegetables/fruit	Sign concordance test	334	-0.011976	NA	0.869642
G_unclassified_O_Clostridiales_RNT	tablespoons of raw vegetables per day	vegetables/fruit	Unweighted regression	334	-0.39657	3.23286	0.90237
G_unclassified_P_Bacteroidetes_RNT	tablespoons of raw vegetables per day	vegetables/fruit	Maximum likelihood	334	0.0814389	0.318666	0.798289
G_unclassified_P_Bacteroidetes_RNT	tablespoons of raw vegetables per day	vegetables/fruit	MR Egger	334	-1.97467	0.999103	0.0489315
G_unclassified_P_Bacteroidetes_RNT	tablespoons of raw vegetables per day	vegetables/fruit	MR Egger (bootstrap)	334	0.807585	0.892566	0.176
G_unclassified_P_Bacteroidetes_RNT	tablespoons of raw vegetables per day	vegetables/fruit	Simple median	334	0.113646	0.44166	0.796935
G_unclassified_P_Bacteroidetes_RNT	tablespoons of raw vegetables per day	vegetables/fruit	Weighted median	334	0.125789	0.44189	0.775903
G_unclassified_P_Bacteroidetes_RNT	tablespoons of raw vegetables per day	vegetables/fruit	Penalised weighted median	334	0.123003	0.454649	0.78674
G_unclassified_P_Bacteroidetes_RNT	tablespoons of raw vegetables per day	vegetables/fruit	Inverse variance weighted	334	0.0786839	0.31148	0.800567
G_unclassified_P_Bacteroidetes_RNT	tablespoons of raw vegetables per day	vegetables/fruit	IVW radial	334	0.0786836	0.306255	0.797239
G_unclassified_P_Bacteroidetes_RNT	tablespoons of raw vegetables per day	vegetables/fruit	Inverse variance weighted (multiplicative random effects)	334	0.0786839	0.306255	0.797238
G_unclassified_P_Bacteroidetes_RNT	tablespoons of raw vegetables per day	vegetables/fruit	Inverse variance weighted (fixed effects)	334	0.0786839	0.31148	0.800567
G_unclassified_P_Bacteroidetes_RNT	tablespoons of raw vegetables per day	vegetables/fruit	Simple mode	334	-0.427064	1.70601	0.802487
G_unclassified_P_Bacteroidetes_RNT	tablespoons of raw vegetables per day	vegetables/fruit	Weighted mode	334	-0.247982	1.47751	0.866812
G_unclassified_P_Bacteroidetes_RNT	tablespoons of raw vegetables per day	vegetables/fruit	Weighted mode (NOME)	334	-0.247982	1.54603	0.872664
G_unclassified_P_Bacteroidetes_RNT	tablespoons of raw vegetables per day	vegetables/fruit	Simple mode (NOME)	334	-0.427064	1.593	0.788797
G_unclassified_P_Bacteroidetes_RNT	tablespoons of raw vegetables per day	vegetables/fruit	Robust adjusted profile score (RAPS)	334	0.0717516	0.335368	0.830587
G_unclassified_P_Bacteroidetes_RNT	tablespoons of raw vegetables per day	vegetables/fruit	Sign concordance test	334	0.0239521	NA	0.701764
G_unclassified_P_Bacteroidetes_RNT	tablespoons of raw vegetables per day	vegetables/fruit	Unweighted regression	334	-0.908436	3.23286	0.77871
G_unclassified_P_Firmicutes_RNT	tablespoons of raw vegetables per day	vegetables/fruit	Maximum likelihood	334	-0.122048	0.186335	0.512472
G_unclassified_P_Firmicutes_RNT	tablespoons of raw vegetables per day	vegetables/fruit	MR Egger	334	-0.371588	0.612415	0.544426
G_unclassified_P_Firmicutes_RNT	tablespoons of raw vegetables per day	vegetables/fruit	MR Egger (bootstrap)	334	0.458993	0.495121	0.161
G_unclassified_P_Firmicutes_RNT	tablespoons of raw vegetables per day	vegetables/fruit	Simple median	334	-0.146927	0.268126	0.583706
G_unclassified_P_Firmicutes_RNT	tablespoons of raw vegetables per day	vegetables/fruit	Weighted median	334	-0.039474	0.262312	0.880382
G_unclassified_P_Firmicutes_RNT	tablespoons of raw vegetables per day	vegetables/fruit	Penalised weighted median	334	-0.032453	0.272703	0.905271
G_unclassified_P_Firmicutes_RNT	tablespoons of raw vegetables per day	vegetables/fruit	Inverse variance weighted	334	-0.122891	0.18912	0.515819
G_unclassified_P_Firmicutes_RNT	tablespoons of raw vegetables per day	vegetables/fruit	IVW radial	334	-0.122892	0.18912	0.515814
G_unclassified_P_Firmicutes_RNT	tablespoons of raw vegetables per day	vegetables/fruit	Inverse variance weighted (multiplicative random effects)	334	-0.122891	0.18912	0.515819
G_unclassified_P_Firmicutes_RNT	tablespoons of raw vegetables per day	vegetables/fruit	Inverse variance weighted (fixed effects)	334	-0.122891	0.181707	0.498844
G_unclassified_P_Firmicutes_RNT	tablespoons of raw vegetables per day	vegetables/fruit	Simple mode	334	0.541429	0.977489	0.580021
G_unclassified_P_Firmicutes_RNT	tablespoons of raw vegetables per day	vegetables/fruit	Weighted mode	334	0.704901	0.95219	0.459643
G_unclassified_P_Firmicutes_RNT	tablespoons of raw vegetables per day	vegetables/fruit	Weighted mode (NOME)	334	0.704901	0.974197	0.469837
G_unclassified_P_Firmicutes_RNT	tablespoons of raw vegetables per day	vegetables/fruit	Simple mode (NOME)	334	0.541429	1.02113	0.596309
G_unclassified_P_Firmicutes_RNT	tablespoons of raw vegetables per day	vegetables/fruit	Robust adjusted profile score (RAPS)	334	-0.107923	0.199771	0.589036
G_unclassified_P_Firmicutes_RNT	tablespoons of raw vegetables per day	vegetables/fruit	Sign concordance test	334	-0.0419162	NA	0.476936
G_unclassified_P_Firmicutes_RNT	tablespoons of raw vegetables per day	vegetables/fruit	Unweighted regression	334	-0.337611	3.23286	0.916827
G_unclassified_P_Proteobacteria_RNT	tablespoons of raw vegetables per day	vegetables/fruit	Maximum likelihood	334	0.120473	0.250775	0.630941
G_unclassified_P_Proteobacteria_RNT	tablespoons of raw vegetables per day	vegetables/fruit	MR Egger	334	0.452065	0.793879	0.569444
G_unclassified_P_Proteobacteria_RNT	tablespoons of raw vegetables per day	vegetables/fruit	MR Egger (bootstrap)	334	0.157811	0.65431	0.402
G_unclassified_P_Proteobacteria_RNT	tablespoons of raw vegetables per day	vegetables/fruit	Simple median	334	0.200477	0.353326	0.570442
G_unclassified_P_Proteobacteria_RNT	tablespoons of raw vegetables per day	vegetables/fruit	Weighted median	334	0.252939	0.357504	0.479248
G_unclassified_P_Proteobacteria_RNT	tablespoons of raw vegetables per day	vegetables/fruit	Penalised weighted median	334	0.253763	0.358108	0.47856
G_unclassified_P_Proteobacteria_RNT	tablespoons of raw vegetables per day	vegetables/fruit	Inverse variance weighted	334	0.117474	0.24591	0.632856
G_unclassified_P_Proteobacteria_RNT	tablespoons of raw vegetables per day	vegetables/fruit	IVW radial	334	0.117472	0.225143	0.601833
G_unclassified_P_Proteobacteria_RNT	tablespoons of raw vegetables per day	vegetables/fruit	Inverse variance weighted (multiplicative random effects)	334	0.117474	0.225143	0.601828
G_unclassified_P_Proteobacteria_RNT	tablespoons of raw vegetables per day	vegetables/fruit	Inverse variance weighted (fixed effects)	334	0.117474	0.24591	0.632856
G_unclassified_P_Proteobacteria_RNT	tablespoons of raw vegetables per day	vegetables/fruit	Simple mode	334	0.502148	1.25271	0.688788
G_unclassified_P_Proteobacteria_RNT	tablespoons of raw vegetables per day	vegetables/fruit	Weighted mode	334	1.4344	1.24435	0.24985
G_unclassified_P_Proteobacteria_RNT	tablespoons of raw vegetables per day	vegetables/fruit	Weighted mode (NOME)	334	1.49655	1.32143	0.258231
G_unclassified_P_Proteobacteria_RNT	tablespoons of raw vegetables per day	vegetables/fruit	Simple mode (NOME)	334	0.502148	1.36325	0.71285
G_unclassified_P_Proteobacteria_RNT	tablespoons of raw vegetables per day	vegetables/fruit	Robust adjusted profile score (RAPS)	334	0.136911	0.265647	0.606282
G_unclassified_P_Proteobacteria_RNT	tablespoons of raw vegetables per day	vegetables/fruit	Sign concordance test	334	0.0479042	NA	0.41182
G_unclassified_P_Proteobacteria_RNT	tablespoons of raw vegetables per day	vegetables/fruit	Unweighted regression	334	0.0729301	3.23286	0.982002
G_Veillonella_RNT	tablespoons of raw vegetables per day	vegetables/fruit	Maximum likelihood	334	-0.211601	0.311478	0.496919
G_Veillonella_RNT	tablespoons of raw vegetables per day	vegetables/fruit	MR Egger	334	0.823267	1.0022	0.411976
G_Veillonella_RNT	tablespoons of raw vegetables per day	vegetables/fruit	MR Egger (bootstrap)	334	-0.966106	0.791225	0.108
G_Veillonella_RNT	tablespoons of raw vegetables per day	vegetables/fruit	Simple median	334	0.213498	0.45661	0.640091
G_Veillonella_RNT	tablespoons of raw vegetables per day	vegetables/fruit	Weighted median	334	0.169383	0.447139	0.704825
G_Veillonella_RNT	tablespoons of raw vegetables per day	vegetables/fruit	Penalised weighted median	334	0.168726	0.452296	0.709117
G_Veillonella_RNT	tablespoons of raw vegetables per day	vegetables/fruit	Inverse variance weighted	334	-0.214023	0.309796	0.489659
G_Veillonella_RNT	tablespoons of raw vegetables per day	vegetables/fruit	IVW radial	334	-0.21402	0.309796	0.489665
G_Veillonella_RNT	tablespoons of raw vegetables per day	vegetables/fruit	Inverse variance weighted (multiplicative random effects)	334	-0.214023	0.309796	0.489659
G_Veillonella_RNT	tablespoons of raw vegetables per day	vegetables/fruit	Inverse variance weighted (fixed effects)	334	-0.214023	0.30395	0.481347
G_Veillonella_RNT	tablespoons of raw vegetables per day	vegetables/fruit	Simple mode	334	0.640726	1.62314	0.693284
G_Veillonella_RNT	tablespoons of raw vegetables per day	vegetables/fruit	Weighted mode	334	0.640726	1.52204	0.674052
G_Veillonella_RNT	tablespoons of raw vegetables per day	vegetables/fruit	Weighted mode (NOME)	334	0.640726	1.58313	0.685943
G_Veillonella_RNT	tablespoons of raw vegetables per day	vegetables/fruit	Simple mode (NOME)	334	0.640726	1.62302	0.693262
G_Veillonella_RNT	tablespoons of raw vegetables per day	vegetables/fruit	Robust adjusted profile score (RAPS)	334	-0.237467	0.330962	0.473062
G_Veillonella_RNT	tablespoons of raw vegetables per day	vegetables/fruit	Sign concordance test	334	0.0299401	NA	0.622462
G_Veillonella_RNT	tablespoons of raw vegetables per day	vegetables/fruit	Unweighted regression	334	0.507482	3.23286	0.875264
G_Victivallis_RNT	tablespoons of raw vegetables per day	vegetables/fruit	Maximum likelihood	334	0.0493293	0.248827	0.842852
G_Victivallis_RNT	tablespoons of raw vegetables per day	vegetables/fruit	MR Egger	334	-0.426366	0.808766	0.59842
G_Victivallis_RNT	tablespoons of raw vegetables per day	vegetables/fruit	MR Egger (bootstrap)	334	0.234781	0.642855	0.345
G_Victivallis_RNT	tablespoons of raw vegetables per day	vegetables/fruit	Simple median	334	0.187229	0.351695	0.594476
G_Victivallis_RNT	tablespoons of raw vegetables per day	vegetables/fruit	Weighted median	334	0.0140461	0.346834	0.967696
G_Victivallis_RNT	tablespoons of raw vegetables per day	vegetables/fruit	Penalised weighted median	334	0.0271981	0.344505	0.937074
G_Victivallis_RNT	tablespoons of raw vegetables per day	vegetables/fruit	Inverse variance weighted	334	0.0475302	0.250163	0.849312
G_Victivallis_RNT	tablespoons of raw vegetables per day	vegetables/fruit	IVW radial	334	0.0475302	0.250163	0.849312
G_Victivallis_RNT	tablespoons of raw vegetables per day	vegetables/fruit	Inverse variance weighted (multiplicative random effects)	334	0.0475302	0.250163	0.849312
G_Victivallis_RNT	tablespoons of raw vegetables per day	vegetables/fruit	Inverse variance weighted (fixed effects)	334	0.0475302	0.242693	0.844732
G_Victivallis_RNT	tablespoons of raw vegetables per day	vegetables/fruit	Simple mode	334	-0.217398	1.28978	0.86625
G_Victivallis_RNT	tablespoons of raw vegetables per day	vegetables/fruit	Weighted mode	334	-0.414116	1.19248	0.728607
G_Victivallis_RNT	tablespoons of raw vegetables per day	vegetables/fruit	Weighted mode (NOME)	334	-0.414116	1.20758	0.731867
G_Victivallis_RNT	tablespoons of raw vegetables per day	vegetables/fruit	Simple mode (NOME)	334	-0.217398	1.37056	0.874064
G_Victivallis_RNT	tablespoons of raw vegetables per day	vegetables/fruit	Robust adjusted profile score (RAPS)	334	0.140397	0.269214	0.602014
G_Victivallis_RNT	tablespoons of raw vegetables per day	vegetables/fruit	Sign concordance test	334	0.0239521	NA	0.701764
G_Victivallis_RNT	tablespoons of raw vegetables per day	vegetables/fruit	Unweighted regression	334	0.324291	3.23286	0.920098
O_Bacteroidales_RNT	tablespoons of raw vegetables per day	vegetables/fruit	Maximum likelihood	334	0.182077	0.1701	0.284433
O_Bacteroidales_RNT	tablespoons of raw vegetables per day	vegetables/fruit	MR Egger	334	0.411195	0.536611	0.444054
O_Bacteroidales_RNT	tablespoons of raw vegetables per day	vegetables/fruit	MR Egger (bootstrap)	334	0.262458	0.453754	0.281
O_Bacteroidales_RNT	tablespoons of raw vegetables per day	vegetables/fruit	Simple median	334	0.170097	0.234554	0.468334
O_Bacteroidales_RNT	tablespoons of raw vegetables per day	vegetables/fruit	Weighted median	334	0.218309	0.244964	0.372829
O_Bacteroidales_RNT	tablespoons of raw vegetables per day	vegetables/fruit	Penalised weighted median	334	0.236168	0.240944	0.326998
O_Bacteroidales_RNT	tablespoons of raw vegetables per day	vegetables/fruit	Inverse variance weighted	334	0.176839	0.166154	0.287189
O_Bacteroidales_RNT	tablespoons of raw vegetables per day	vegetables/fruit	IVW radial	334	0.176839	0.165589	0.285546
O_Bacteroidales_RNT	tablespoons of raw vegetables per day	vegetables/fruit	Inverse variance weighted (multiplicative random effects)	334	0.176839	0.165588	0.285547
O_Bacteroidales_RNT	tablespoons of raw vegetables per day	vegetables/fruit	Inverse variance weighted (fixed effects)	334	0.176839	0.166154	0.287189
O_Bacteroidales_RNT	tablespoons of raw vegetables per day	vegetables/fruit	Simple mode	334	-0.0631751	0.853838	0.941063
O_Bacteroidales_RNT	tablespoons of raw vegetables per day	vegetables/fruit	Weighted mode	334	-0.109287	0.724109	0.880125
O_Bacteroidales_RNT	tablespoons of raw vegetables per day	vegetables/fruit	Weighted mode (NOME)	334	-0.109287	0.807621	0.892441
O_Bacteroidales_RNT	tablespoons of raw vegetables per day	vegetables/fruit	Simple mode (NOME)	334	-0.0631751	0.898985	0.944018
O_Bacteroidales_RNT	tablespoons of raw vegetables per day	vegetables/fruit	Robust adjusted profile score (RAPS)	334	0.208381	0.178803	0.24385
O_Bacteroidales_RNT	tablespoons of raw vegetables per day	vegetables/fruit	Sign concordance test	334	0.0359281	NA	0.547309
O_Bacteroidales_RNT	tablespoons of raw vegetables per day	vegetables/fruit	Unweighted regression	334	0.099089	3.23286	0.975548
O_Burkholderiales_RNT	tablespoons of raw vegetables per day	vegetables/fruit	Maximum likelihood	334	-0.0350895	0.168882	0.835405
O_Burkholderiales_RNT	tablespoons of raw vegetables per day	vegetables/fruit	MR Egger	334	-0.0895649	0.558538	0.872698
O_Burkholderiales_RNT	tablespoons of raw vegetables per day	vegetables/fruit	MR Egger (bootstrap)	334	0.0770716	0.439146	0.417
O_Burkholderiales_RNT	tablespoons of raw vegetables per day	vegetables/fruit	Simple median	334	-0.0533741	0.249418	0.830551
O_Burkholderiales_RNT	tablespoons of raw vegetables per day	vegetables/fruit	Weighted median	334	-0.0547258	0.248908	0.825978
O_Burkholderiales_RNT	tablespoons of raw vegetables per day	vegetables/fruit	Penalised weighted median	334	-0.0520184	0.228305	0.819766
O_Burkholderiales_RNT	tablespoons of raw vegetables per day	vegetables/fruit	Inverse variance weighted	334	-0.0351356	0.172579	0.838672
O_Burkholderiales_RNT	tablespoons of raw vegetables per day	vegetables/fruit	IVW radial	334	-0.0351356	0.172579	0.838673
O_Burkholderiales_RNT	tablespoons of raw vegetables per day	vegetables/fruit	Inverse variance weighted (multiplicative random effects)	334	-0.0351356	0.172579	0.838672
O_Burkholderiales_RNT	tablespoons of raw vegetables per day	vegetables/fruit	Inverse variance weighted (fixed effects)	334	-0.0351356	0.164578	0.830945
O_Burkholderiales_RNT	tablespoons of raw vegetables per day	vegetables/fruit	Simple mode	334	-0.246257	0.805626	0.760046
O_Burkholderiales_RNT	tablespoons of raw vegetables per day	vegetables/fruit	Weighted mode	334	-0.368618	0.818825	0.652874
O_Burkholderiales_RNT	tablespoons of raw vegetables per day	vegetables/fruit	Weighted mode (NOME)	334	-0.368618	0.809294	0.64906
O_Burkholderiales_RNT	tablespoons of raw vegetables per day	vegetables/fruit	Simple mode (NOME)	334	-0.246257	0.873713	0.778232
O_Burkholderiales_RNT	tablespoons of raw vegetables per day	vegetables/fruit	Robust adjusted profile score (RAPS)	334	0.00578477	0.178528	0.974151
O_Burkholderiales_RNT	tablespoons of raw vegetables per day	vegetables/fruit	Sign concordance test	334	-0.011976	NA	0.869642
O_Burkholderiales_RNT	tablespoons of raw vegetables per day	vegetables/fruit	Unweighted regression	334	-0.0786988	3.23286	0.980579
O_Clostridiales_RNT	tablespoons of raw vegetables per day	vegetables/fruit	Maximum likelihood	334	-0.135499	0.170596	0.427041
O_Clostridiales_RNT	tablespoons of raw vegetables per day	vegetables/fruit	MR Egger	334	-0.455999	0.538692	0.397888
O_Clostridiales_RNT	tablespoons of raw vegetables per day	vegetables/fruit	MR Egger (bootstrap)	334	-0.2077	0.452899	0.332
O_Clostridiales_RNT	tablespoons of raw vegetables per day	vegetables/fruit	Simple median	334	-0.0647381	0.239263	0.786719
O_Clostridiales_RNT	tablespoons of raw vegetables per day	vegetables/fruit	Weighted median	334	-0.0680542	0.227413	0.764746
O_Clostridiales_RNT	tablespoons of raw vegetables per day	vegetables/fruit	Penalised weighted median	334	-0.0605643	0.241335	0.801848
O_Clostridiales_RNT	tablespoons of raw vegetables per day	vegetables/fruit	Inverse variance weighted	334	-0.131656	0.166889	0.43018
O_Clostridiales_RNT	tablespoons of raw vegetables per day	vegetables/fruit	IVW radial	334	-0.131656	0.161157	0.413961
O_Clostridiales_RNT	tablespoons of raw vegetables per day	vegetables/fruit	Inverse variance weighted (multiplicative random effects)	334	-0.131656	0.161157	0.41396
O_Clostridiales_RNT	tablespoons of raw vegetables per day	vegetables/fruit	Inverse variance weighted (fixed effects)	334	-0.131656	0.166889	0.43018
O_Clostridiales_RNT	tablespoons of raw vegetables per day	vegetables/fruit	Simple mode	334	-0.0105916	0.820921	0.989714
O_Clostridiales_RNT	tablespoons of raw vegetables per day	vegetables/fruit	Weighted mode	334	0.036037	0.771166	0.962756
O_Clostridiales_RNT	tablespoons of raw vegetables per day	vegetables/fruit	Weighted mode (NOME)	334	0.036037	0.755263	0.961972
O_Clostridiales_RNT	tablespoons of raw vegetables per day	vegetables/fruit	Simple mode (NOME)	334	-0.0105916	0.877258	0.990374
O_Clostridiales_RNT	tablespoons of raw vegetables per day	vegetables/fruit	Robust adjusted profile score (RAPS)	334	-0.137358	0.179859	0.445049
O_Clostridiales_RNT	tablespoons of raw vegetables per day	vegetables/fruit	Sign concordance test	334	-0.0179641	NA	0.78445
O_Clostridiales_RNT	tablespoons of raw vegetables per day	vegetables/fruit	Unweighted regression	334	-0.250346	3.23286	0.938275
O_Lactobacillales_RNT	tablespoons of raw vegetables per day	vegetables/fruit	Maximum likelihood	334	0.0120946	0.17816	0.945876
O_Lactobacillales_RNT	tablespoons of raw vegetables per day	vegetables/fruit	MR Egger	334	-0.126603	0.609381	0.835546
O_Lactobacillales_RNT	tablespoons of raw vegetables per day	vegetables/fruit	MR Egger (bootstrap)	334	-0.412638	0.463809	0.191
O_Lactobacillales_RNT	tablespoons of raw vegetables per day	vegetables/fruit	Simple median	334	0.0124941	0.258778	0.961492
O_Lactobacillales_RNT	tablespoons of raw vegetables per day	vegetables/fruit	Weighted median	334	-0.122397	0.255304	0.631643
O_Lactobacillales_RNT	tablespoons of raw vegetables per day	vegetables/fruit	Penalised weighted median	334	-0.129659	0.261323	0.619779
O_Lactobacillales_RNT	tablespoons of raw vegetables per day	vegetables/fruit	Inverse variance weighted	334	0.0119405	0.188393	0.949463
O_Lactobacillales_RNT	tablespoons of raw vegetables per day	vegetables/fruit	IVW radial	334	0.0119405	0.188393	0.949463
O_Lactobacillales_RNT	tablespoons of raw vegetables per day	vegetables/fruit	Inverse variance weighted (multiplicative random effects)	334	0.0119405	0.188393	0.949463
O_Lactobacillales_RNT	tablespoons of raw vegetables per day	vegetables/fruit	Inverse variance weighted (fixed effects)	334	0.0119405	0.173306	0.94507
O_Lactobacillales_RNT	tablespoons of raw vegetables per day	vegetables/fruit	Simple mode	334	-0.494793	0.985204	0.615842
O_Lactobacillales_RNT	tablespoons of raw vegetables per day	vegetables/fruit	Weighted mode	334	-0.544518	0.922262	0.555312
O_Lactobacillales_RNT	tablespoons of raw vegetables per day	vegetables/fruit	Weighted mode (NOME)	334	-0.594244	0.934032	0.525074
O_Lactobacillales_RNT	tablespoons of raw vegetables per day	vegetables/fruit	Simple mode (NOME)	334	-0.494793	0.996545	0.619863
O_Lactobacillales_RNT	tablespoons of raw vegetables per day	vegetables/fruit	Robust adjusted profile score (RAPS)	334	0.00302925	0.203679	0.988134
O_Lactobacillales_RNT	tablespoons of raw vegetables per day	vegetables/fruit	Sign concordance test	334	0.00598802	NA	0.956374
O_Lactobacillales_RNT	tablespoons of raw vegetables per day	vegetables/fruit	Unweighted regression	334	-0.383346	3.23286	0.90561
O_Rhodospirillales_RNT	tablespoons of raw vegetables per day	vegetables/fruit	Maximum likelihood	334	0.389416	0.219613	0.0761968
O_Rhodospirillales_RNT	tablespoons of raw vegetables per day	vegetables/fruit	MR Egger	334	0.618982	0.714257	0.386782
O_Rhodospirillales_RNT	tablespoons of raw vegetables per day	vegetables/fruit	MR Egger (bootstrap)	334	0.623466	0.599861	0.146
O_Rhodospirillales_RNT	tablespoons of raw vegetables per day	vegetables/fruit	Simple median	334	0.271471	0.314442	0.387949
O_Rhodospirillales_RNT	tablespoons of raw vegetables per day	vegetables/fruit	Weighted median	334	0.481747	0.320102	0.132329
O_Rhodospirillales_RNT	tablespoons of raw vegetables per day	vegetables/fruit	Penalised weighted median	334	0.517702	0.319162	0.104789
O_Rhodospirillales_RNT	tablespoons of raw vegetables per day	vegetables/fruit	Inverse variance weighted	334	0.376639	0.22031	0.0873421
O_Rhodospirillales_RNT	tablespoons of raw vegetables per day	vegetables/fruit	IVW radial	334	0.376629	0.22031	0.0873506
O_Rhodospirillales_RNT	tablespoons of raw vegetables per day	vegetables/fruit	Inverse variance weighted (multiplicative random effects)	334	0.376639	0.22031	0.0873421
O_Rhodospirillales_RNT	tablespoons of raw vegetables per day	vegetables/fruit	Inverse variance weighted (fixed effects)	334	0.376639	0.214105	0.078556
O_Rhodospirillales_RNT	tablespoons of raw vegetables per day	vegetables/fruit	Simple mode	334	-1.75973	1.24994	0.160109
O_Rhodospirillales_RNT	tablespoons of raw vegetables per day	vegetables/fruit	Weighted mode	334	2.15404	1.25843	0.0878852
O_Rhodospirillales_RNT	tablespoons of raw vegetables per day	vegetables/fruit	Weighted mode (NOME)	334	2.21617	1.32599	0.095595
O_Rhodospirillales_RNT	tablespoons of raw vegetables per day	vegetables/fruit	Simple mode (NOME)	334	-1.75973	1.31477	0.18167
O_Rhodospirillales_RNT	tablespoons of raw vegetables per day	vegetables/fruit	Robust adjusted profile score (RAPS)	334	0.371553	0.238477	0.119228
O_Rhodospirillales_RNT	tablespoons of raw vegetables per day	vegetables/fruit	Sign concordance test	334	0.0479042	NA	0.41182
O_Rhodospirillales_RNT	tablespoons of raw vegetables per day	vegetables/fruit	Unweighted regression	334	0.803614	3.23286	0.803688
O_Selenomonadales_RNT	tablespoons of raw vegetables per day	vegetables/fruit	Maximum likelihood	334	0.157833	0.172273	0.359573
O_Selenomonadales_RNT	tablespoons of raw vegetables per day	vegetables/fruit	MR Egger	334	0.28936	0.543465	0.594781
O_Selenomonadales_RNT	tablespoons of raw vegetables per day	vegetables/fruit	MR Egger (bootstrap)	334	-0.108736	0.466046	0.4
O_Selenomonadales_RNT	tablespoons of raw vegetables per day	vegetables/fruit	Simple median	334	0.216897	0.236517	0.359119
O_Selenomonadales_RNT	tablespoons of raw vegetables per day	vegetables/fruit	Weighted median	334	0.214184	0.247354	0.386545
O_Selenomonadales_RNT	tablespoons of raw vegetables per day	vegetables/fruit	Penalised weighted median	334	0.214181	0.249605	0.390848
O_Selenomonadales_RNT	tablespoons of raw vegetables per day	vegetables/fruit	Inverse variance weighted	334	0.154135	0.168609	0.360636
O_Selenomonadales_RNT	tablespoons of raw vegetables per day	vegetables/fruit	IVW radial	334	0.154137	0.161679	0.340411
O_Selenomonadales_RNT	tablespoons of raw vegetables per day	vegetables/fruit	Inverse variance weighted (multiplicative random effects)	334	0.154135	0.161678	0.340417
O_Selenomonadales_RNT	tablespoons of raw vegetables per day	vegetables/fruit	Inverse variance weighted (fixed effects)	334	0.154135	0.168609	0.360636
O_Selenomonadales_RNT	tablespoons of raw vegetables per day	vegetables/fruit	Simple mode	334	0.39731	0.852935	0.641653
O_Selenomonadales_RNT	tablespoons of raw vegetables per day	vegetables/fruit	Weighted mode	334	0.445452	0.743214	0.549341
O_Selenomonadales_RNT	tablespoons of raw vegetables per day	vegetables/fruit	Weighted mode (NOME)	334	0.445452	0.827063	0.590526
O_Selenomonadales_RNT	tablespoons of raw vegetables per day	vegetables/fruit	Simple mode (NOME)	334	0.39731	0.838662	0.635994
O_Selenomonadales_RNT	tablespoons of raw vegetables per day	vegetables/fruit	Robust adjusted profile score (RAPS)	334	0.220405	0.181839	0.225478
O_Selenomonadales_RNT	tablespoons of raw vegetables per day	vegetables/fruit	Sign concordance test	334	0.11976	NA	0.0326888
O_Selenomonadales_RNT	tablespoons of raw vegetables per day	vegetables/fruit	Unweighted regression	334	0.264549	3.23286	0.934781
P_Firmicutes_RNT	tablespoons of raw vegetables per day	vegetables/fruit	Maximum likelihood	334	-0.198669	0.169756	0.241871
P_Firmicutes_RNT	tablespoons of raw vegetables per day	vegetables/fruit	MR Egger	334	-0.592952	0.545346	0.277695
P_Firmicutes_RNT	tablespoons of raw vegetables per day	vegetables/fruit	MR Egger (bootstrap)	334	-0.265661	0.45515	0.297
P_Firmicutes_RNT	tablespoons of raw vegetables per day	vegetables/fruit	Simple median	334	-0.135128	0.240504	0.574215
P_Firmicutes_RNT	tablespoons of raw vegetables per day	vegetables/fruit	Weighted median	334	-0.139528	0.239565	0.560282
P_Firmicutes_RNT	tablespoons of raw vegetables per day	vegetables/fruit	Penalised weighted median	334	-0.137957	0.239306	0.564285
P_Firmicutes_RNT	tablespoons of raw vegetables per day	vegetables/fruit	Inverse variance weighted	334	-0.191987	0.168866	0.255572
P_Firmicutes_RNT	tablespoons of raw vegetables per day	vegetables/fruit	IVW radial	334	-0.191988	0.168867	0.255572
P_Firmicutes_RNT	tablespoons of raw vegetables per day	vegetables/fruit	Inverse variance weighted (multiplicative random effects)	334	-0.191987	0.168866	0.255572
P_Firmicutes_RNT	tablespoons of raw vegetables per day	vegetables/fruit	Inverse variance weighted (fixed effects)	334	-0.191987	0.165686	0.246563
P_Firmicutes_RNT	tablespoons of raw vegetables per day	vegetables/fruit	Simple mode	334	-0.246643	0.896336	0.783358
P_Firmicutes_RNT	tablespoons of raw vegetables per day	vegetables/fruit	Weighted mode	334	-0.199554	0.750615	0.790517
P_Firmicutes_RNT	tablespoons of raw vegetables per day	vegetables/fruit	Weighted mode (NOME)	334	-0.199554	0.819078	0.807666
P_Firmicutes_RNT	tablespoons of raw vegetables per day	vegetables/fruit	Simple mode (NOME)	334	-0.246643	0.869491	0.776844
P_Firmicutes_RNT	tablespoons of raw vegetables per day	vegetables/fruit	Robust adjusted profile score (RAPS)	334	-0.195029	0.178864	0.275547
P_Firmicutes_RNT	tablespoons of raw vegetables per day	vegetables/fruit	Sign concordance test	334	-0.0479042	NA	0.41182
P_Firmicutes_RNT	tablespoons of raw vegetables per day	vegetables/fruit	Unweighted regression	334	-0.323229	3.23286	0.920359
P_Lentisphaerae_RNT	tablespoons of raw vegetables per day	vegetables/fruit	Maximum likelihood	334	-0.0259902	0.243107	0.914862
P_Lentisphaerae_RNT	tablespoons of raw vegetables per day	vegetables/fruit	MR Egger	334	-0.731569	0.785897	0.352597
P_Lentisphaerae_RNT	tablespoons of raw vegetables per day	vegetables/fruit	MR Egger (bootstrap)	334	0.376803	0.654774	0.286
P_Lentisphaerae_RNT	tablespoons of raw vegetables per day	vegetables/fruit	Simple median	334	0.14218	0.347773	0.682665
P_Lentisphaerae_RNT	tablespoons of raw vegetables per day	vegetables/fruit	Weighted median	334	0.110573	0.345571	0.74899
P_Lentisphaerae_RNT	tablespoons of raw vegetables per day	vegetables/fruit	Penalised weighted median	334	0.175461	0.350311	0.61646
P_Lentisphaerae_RNT	tablespoons of raw vegetables per day	vegetables/fruit	Inverse variance weighted	334	-0.0254698	0.243361	0.916647
P_Lentisphaerae_RNT	tablespoons of raw vegetables per day	vegetables/fruit	IVW radial	334	-0.0254699	0.243361	0.916646
P_Lentisphaerae_RNT	tablespoons of raw vegetables per day	vegetables/fruit	Inverse variance weighted (multiplicative random effects)	334	-0.0254698	0.243361	0.916647
P_Lentisphaerae_RNT	tablespoons of raw vegetables per day	vegetables/fruit	Inverse variance weighted (fixed effects)	334	-0.0254698	0.237186	0.914485
P_Lentisphaerae_RNT	tablespoons of raw vegetables per day	vegetables/fruit	Simple mode	334	-0.314976	1.20739	0.794351
P_Lentisphaerae_RNT	tablespoons of raw vegetables per day	vegetables/fruit	Weighted mode	334	-0.445077	1.12362	0.692277
P_Lentisphaerae_RNT	tablespoons of raw vegetables per day	vegetables/fruit	Weighted mode (NOME)	334	-0.445077	1.23141	0.718001
P_Lentisphaerae_RNT	tablespoons of raw vegetables per day	vegetables/fruit	Simple mode (NOME)	334	-0.314976	1.22891	0.797874
P_Lentisphaerae_RNT	tablespoons of raw vegetables per day	vegetables/fruit	Robust adjusted profile score (RAPS)	334	0.0823129	0.259421	0.75102
P_Lentisphaerae_RNT	tablespoons of raw vegetables per day	vegetables/fruit	Sign concordance test	334	0.0239521	NA	0.701764
P_Lentisphaerae_RNT	tablespoons of raw vegetables per day	vegetables/fruit	Unweighted regression	334	0.156201	3.23286	0.961464
P_Proteobacteria_RNT	tablespoons of raw vegetables per day	vegetables/fruit	Maximum likelihood	334	-0.103209	0.170665	0.545345
P_Proteobacteria_RNT	tablespoons of raw vegetables per day	vegetables/fruit	MR Egger	334	0.135152	0.548468	0.805511
P_Proteobacteria_RNT	tablespoons of raw vegetables per day	vegetables/fruit	MR Egger (bootstrap)	334	0.0700722	0.45101	0.437
P_Proteobacteria_RNT	tablespoons of raw vegetables per day	vegetables/fruit	Simple median	334	0.0099699	0.245481	0.967604
P_Proteobacteria_RNT	tablespoons of raw vegetables per day	vegetables/fruit	Weighted median	334	-0.0135624	0.241363	0.95519
P_Proteobacteria_RNT	tablespoons of raw vegetables per day	vegetables/fruit	Penalised weighted median	334	-0.0155859	0.247166	0.94972
P_Proteobacteria_RNT	tablespoons of raw vegetables per day	vegetables/fruit	Inverse variance weighted	334	-0.0999374	0.169648	0.555803
P_Proteobacteria_RNT	tablespoons of raw vegetables per day	vegetables/fruit	IVW radial	334	-0.0999373	0.169648	0.555803
P_Proteobacteria_RNT	tablespoons of raw vegetables per day	vegetables/fruit	Inverse variance weighted (multiplicative random effects)	334	-0.0999374	0.169648	0.555803
P_Proteobacteria_RNT	tablespoons of raw vegetables per day	vegetables/fruit	Inverse variance weighted (fixed effects)	334	-0.0999374	0.166499	0.548355
P_Proteobacteria_RNT	tablespoons of raw vegetables per day	vegetables/fruit	Simple mode	334	0.555835	0.884206	0.530025
P_Proteobacteria_RNT	tablespoons of raw vegetables per day	vegetables/fruit	Weighted mode	334	0.503937	0.823871	0.541174
P_Proteobacteria_RNT	tablespoons of raw vegetables per day	vegetables/fruit	Weighted mode (NOME)	334	0.503937	0.807074	0.532792
P_Proteobacteria_RNT	tablespoons of raw vegetables per day	vegetables/fruit	Simple mode (NOME)	334	0.555835	0.871485	0.524041
P_Proteobacteria_RNT	tablespoons of raw vegetables per day	vegetables/fruit	Robust adjusted profile score (RAPS)	334	-0.123476	0.178917	0.490114
P_Proteobacteria_RNT	tablespoons of raw vegetables per day	vegetables/fruit	Sign concordance test	334	0	NA	1
P_Proteobacteria_RNT	tablespoons of raw vegetables per day	vegetables/fruit	Unweighted regression	334	0.0344374	3.23286	0.991501

### Sheet: Table 8
Table 8 Causal effect of milk/eggs/cheese on gut microbiota (MR)
outcome	exposure	exposure_cate	method	nsnp	b	se	pval
C_Actinobacteria_RNT	overall cheese intake	milk/eggs/cheese	Maximum likelihood	544	0.057648	0.135498	0.670507
C_Actinobacteria_RNT	overall cheese intake	milk/eggs/cheese	MR Egger	544	0.586483	0.410152	0.153317
C_Actinobacteria_RNT	overall cheese intake	milk/eggs/cheese	MR Egger (bootstrap)	544	-0.399707	0.324548	0.104
C_Actinobacteria_RNT	overall cheese intake	milk/eggs/cheese	Simple median	544	-0.0296157	0.19622	0.88003
C_Actinobacteria_RNT	overall cheese intake	milk/eggs/cheese	Weighted median	544	-0.0777732	0.206119	0.705935
C_Actinobacteria_RNT	overall cheese intake	milk/eggs/cheese	Penalised weighted median	544	-0.0806043	0.194018	0.677814
C_Actinobacteria_RNT	overall cheese intake	milk/eggs/cheese	Inverse variance weighted	544	0.0566406	0.132347	0.668672
C_Actinobacteria_RNT	overall cheese intake	milk/eggs/cheese	IVW radial	544	0.0566407	0.132114	0.668123
C_Actinobacteria_RNT	overall cheese intake	milk/eggs/cheese	Inverse variance weighted (multiplicative random effects)	544	0.0566406	0.132114	0.668123
C_Actinobacteria_RNT	overall cheese intake	milk/eggs/cheese	Inverse variance weighted (fixed effects)	544	0.0566406	0.132347	0.668672
C_Actinobacteria_RNT	overall cheese intake	milk/eggs/cheese	Simple mode	544	-0.165992	0.798393	0.835379
C_Actinobacteria_RNT	overall cheese intake	milk/eggs/cheese	Weighted mode	544	-0.165992	0.687592	0.809328
C_Actinobacteria_RNT	overall cheese intake	milk/eggs/cheese	Weighted mode (NOME)	544	-0.165992	0.721941	0.818237
C_Actinobacteria_RNT	overall cheese intake	milk/eggs/cheese	Simple mode (NOME)	544	-0.165992	0.791269	0.833919
C_Actinobacteria_RNT	overall cheese intake	milk/eggs/cheese	Robust adjusted profile score (RAPS)	544	0.0215167	0.142414	0.879908
C_Actinobacteria_RNT	overall cheese intake	milk/eggs/cheese	Sign concordance test	544	-0.00735294	NA	0.897671
C_Actinobacteria_RNT	overall cheese intake	milk/eggs/cheese	Unweighted regression	544	0.417698	2.38309	0.860863
C_Alphaproteobacteria_RNT	overall cheese intake	milk/eggs/cheese	Maximum likelihood	544	-0.121809	0.170276	0.474388
C_Alphaproteobacteria_RNT	overall cheese intake	milk/eggs/cheese	MR Egger	544	-0.504978	0.51487	0.327135
C_Alphaproteobacteria_RNT	overall cheese intake	milk/eggs/cheese	MR Egger (bootstrap)	544	0.0402134	0.419798	0.48
C_Alphaproteobacteria_RNT	overall cheese intake	milk/eggs/cheese	Simple median	544	-0.106104	0.243942	0.663596
C_Alphaproteobacteria_RNT	overall cheese intake	milk/eggs/cheese	Weighted median	544	-0.194524	0.244965	0.427144
C_Alphaproteobacteria_RNT	overall cheese intake	milk/eggs/cheese	Penalised weighted median	544	-0.214874	0.248909	0.387994
C_Alphaproteobacteria_RNT	overall cheese intake	milk/eggs/cheese	Inverse variance weighted	544	-0.122915	0.166447	0.460234
C_Alphaproteobacteria_RNT	overall cheese intake	milk/eggs/cheese	IVW radial	544	-0.122915	0.163453	0.452059
C_Alphaproteobacteria_RNT	overall cheese intake	milk/eggs/cheese	Inverse variance weighted (multiplicative random effects)	544	-0.122915	0.163453	0.45206
C_Alphaproteobacteria_RNT	overall cheese intake	milk/eggs/cheese	Inverse variance weighted (fixed effects)	544	-0.122915	0.166447	0.460234
C_Alphaproteobacteria_RNT	overall cheese intake	milk/eggs/cheese	Simple mode	544	-0.962562	1.07966	0.373035
C_Alphaproteobacteria_RNT	overall cheese intake	milk/eggs/cheese	Weighted mode	544	-1.03068	1.01195	0.308888
C_Alphaproteobacteria_RNT	overall cheese intake	milk/eggs/cheese	Weighted mode (NOME)	544	-1.03068	1.12281	0.359056
C_Alphaproteobacteria_RNT	overall cheese intake	milk/eggs/cheese	Simple mode (NOME)	544	-0.962562	0.974702	0.323816
C_Alphaproteobacteria_RNT	overall cheese intake	milk/eggs/cheese	Robust adjusted profile score (RAPS)	544	-0.133251	0.179261	0.457277
C_Alphaproteobacteria_RNT	overall cheese intake	milk/eggs/cheese	Sign concordance test	544	-0.0257353	NA	0.577315
C_Alphaproteobacteria_RNT	overall cheese intake	milk/eggs/cheese	Unweighted regression	544	-0.16632	2.38309	0.94436
C_Deltaproteobacteria_RNT	overall cheese intake	milk/eggs/cheese	Maximum likelihood	544	0.120605	0.141471	0.393933
C_Deltaproteobacteria_RNT	overall cheese intake	milk/eggs/cheese	MR Egger	544	-0.0758087	0.428869	0.85976
C_Deltaproteobacteria_RNT	overall cheese intake	milk/eggs/cheese	MR Egger (bootstrap)	544	-0.0564914	0.339487	0.421
C_Deltaproteobacteria_RNT	overall cheese intake	milk/eggs/cheese	Simple median	544	0.209738	0.190166	0.270062
C_Deltaproteobacteria_RNT	overall cheese intake	milk/eggs/cheese	Weighted median	544	0.114679	0.206356	0.578395
C_Deltaproteobacteria_RNT	overall cheese intake	milk/eggs/cheese	Penalised weighted median	544	0.12089	0.206661	0.558569
C_Deltaproteobacteria_RNT	overall cheese intake	milk/eggs/cheese	Inverse variance weighted	544	0.118377	0.138426	0.392458
C_Deltaproteobacteria_RNT	overall cheese intake	milk/eggs/cheese	IVW radial	544	0.118377	0.132834	0.37284
C_Deltaproteobacteria_RNT	overall cheese intake	milk/eggs/cheese	Inverse variance weighted (multiplicative random effects)	544	0.118377	0.132833	0.372838
C_Deltaproteobacteria_RNT	overall cheese intake	milk/eggs/cheese	Inverse variance weighted (fixed effects)	544	0.118377	0.138426	0.392458
C_Deltaproteobacteria_RNT	overall cheese intake	milk/eggs/cheese	Simple mode	544	0.601165	0.83367	0.471154
C_Deltaproteobacteria_RNT	overall cheese intake	milk/eggs/cheese	Weighted mode	544	0.551994	0.758485	0.467075
C_Deltaproteobacteria_RNT	overall cheese intake	milk/eggs/cheese	Weighted mode (NOME)	544	0.551994	0.834434	0.50856
C_Deltaproteobacteria_RNT	overall cheese intake	milk/eggs/cheese	Simple mode (NOME)	544	0.601165	0.913638	0.510823
C_Deltaproteobacteria_RNT	overall cheese intake	milk/eggs/cheese	Robust adjusted profile score (RAPS)	544	0.130488	0.149239	0.381926
C_Deltaproteobacteria_RNT	overall cheese intake	milk/eggs/cheese	Sign concordance test	544	0.0330882	NA	0.466114
C_Deltaproteobacteria_RNT	overall cheese intake	milk/eggs/cheese	Unweighted regression	544	0.03318	2.38309	0.988891
C_Gammaproteobacteria_RNT	overall cheese intake	milk/eggs/cheese	Maximum likelihood	544	-0.00169389	0.154177	0.991234
C_Gammaproteobacteria_RNT	overall cheese intake	milk/eggs/cheese	MR Egger	544	-0.43875	0.487411	0.368432
C_Gammaproteobacteria_RNT	overall cheese intake	milk/eggs/cheese	MR Egger (bootstrap)	544	0.221814	0.37208	0.273
C_Gammaproteobacteria_RNT	overall cheese intake	milk/eggs/cheese	Simple median	544	0.0332289	0.214496	0.876888
C_Gammaproteobacteria_RNT	overall cheese intake	milk/eggs/cheese	Weighted median	544	0.0985433	0.229769	0.668011
C_Gammaproteobacteria_RNT	overall cheese intake	milk/eggs/cheese	Penalised weighted median	544	0.103605	0.230384	0.652921
C_Gammaproteobacteria_RNT	overall cheese intake	milk/eggs/cheese	Inverse variance weighted	544	-0.00169389	0.157676	0.991429
C_Gammaproteobacteria_RNT	overall cheese intake	milk/eggs/cheese	IVW radial	544	-0.00169389	0.157676	0.991429
C_Gammaproteobacteria_RNT	overall cheese intake	milk/eggs/cheese	Inverse variance weighted (multiplicative random effects)	544	-0.00169389	0.157676	0.991429
C_Gammaproteobacteria_RNT	overall cheese intake	milk/eggs/cheese	Inverse variance weighted (fixed effects)	544	-0.00169389	0.150197	0.991002
C_Gammaproteobacteria_RNT	overall cheese intake	milk/eggs/cheese	Simple mode	544	-0.145754	0.954345	0.87867
C_Gammaproteobacteria_RNT	overall cheese intake	milk/eggs/cheese	Weighted mode	544	0.158427	0.78688	0.840511
C_Gammaproteobacteria_RNT	overall cheese intake	milk/eggs/cheese	Weighted mode (NOME)	544	0.158427	0.857406	0.853474
C_Gammaproteobacteria_RNT	overall cheese intake	milk/eggs/cheese	Simple mode (NOME)	544	-0.145754	0.983107	0.882193
C_Gammaproteobacteria_RNT	overall cheese intake	milk/eggs/cheese	Robust adjusted profile score (RAPS)	544	-0.00185293	0.174204	0.991513
C_Gammaproteobacteria_RNT	overall cheese intake	milk/eggs/cheese	Sign concordance test	544	0.0110294	NA	0.830281
C_Gammaproteobacteria_RNT	overall cheese intake	milk/eggs/cheese	Unweighted regression	544	-0.125069	2.38309	0.958145
Div_Chao1_RNT	overall cheese intake	milk/eggs/cheese	Maximum likelihood	544	-0.0901411	0.132636	0.496751
Div_Chao1_RNT	overall cheese intake	milk/eggs/cheese	MR Egger	544	-0.466514	0.409735	0.255383
Div_Chao1_RNT	overall cheese intake	milk/eggs/cheese	MR Egger (bootstrap)	544	0.255765	0.325256	0.215
Div_Chao1_RNT	overall cheese intake	milk/eggs/cheese	Simple median	544	0.05666	0.189925	0.765453
Div_Chao1_RNT	overall cheese intake	milk/eggs/cheese	Weighted median	544	0.132894	0.190284	0.484929
Div_Chao1_RNT	overall cheese intake	milk/eggs/cheese	Penalised weighted median	544	0.173022	0.192087	0.367723
Div_Chao1_RNT	overall cheese intake	milk/eggs/cheese	Inverse variance weighted	544	-0.0903565	0.1322	0.494301
Div_Chao1_RNT	overall cheese intake	milk/eggs/cheese	IVW radial	544	-0.0903563	0.1322	0.494302
Div_Chao1_RNT	overall cheese intake	milk/eggs/cheese	Inverse variance weighted (multiplicative random effects)	544	-0.0903565	0.1322	0.494301
Div_Chao1_RNT	overall cheese intake	milk/eggs/cheese	Inverse variance weighted (fixed effects)	544	-0.0903565	0.12938	0.484939
Div_Chao1_RNT	overall cheese intake	milk/eggs/cheese	Simple mode	544	0.432465	0.836051	0.605178
Div_Chao1_RNT	overall cheese intake	milk/eggs/cheese	Weighted mode	544	0.575003	0.763763	0.451864
Div_Chao1_RNT	overall cheese intake	milk/eggs/cheese	Weighted mode (NOME)	544	0.622515	0.83182	0.454557
Div_Chao1_RNT	overall cheese intake	milk/eggs/cheese	Simple mode (NOME)	544	0.432465	0.839153	0.606512
Div_Chao1_RNT	overall cheese intake	milk/eggs/cheese	Robust adjusted profile score (RAPS)	544	-0.0521012	0.142924	0.715457
Div_Chao1_RNT	overall cheese intake	milk/eggs/cheese	Sign concordance test	544	0.00735294	NA	0.897671
Div_Chao1_RNT	overall cheese intake	milk/eggs/cheese	Unweighted regression	544	-0.227841	2.38309	0.923833
Div_NumberGenera_RNT	overall cheese intake	milk/eggs/cheese	Maximum likelihood	544	-0.0706686	0.132909	0.594929
Div_NumberGenera_RNT	overall cheese intake	milk/eggs/cheese	MR Egger	544	-0.521859	0.40737	0.200726
Div_NumberGenera_RNT	overall cheese intake	milk/eggs/cheese	MR Egger (bootstrap)	544	0.308575	0.32394	0.169
Div_NumberGenera_RNT	overall cheese intake	milk/eggs/cheese	Simple median	544	-0.0329463	0.198013	0.867854
Div_NumberGenera_RNT	overall cheese intake	milk/eggs/cheese	Weighted median	544	0.0517257	0.19583	0.791675
Div_NumberGenera_RNT	overall cheese intake	milk/eggs/cheese	Penalised weighted median	544	0.104028	0.193402	0.590656
Div_NumberGenera_RNT	overall cheese intake	milk/eggs/cheese	Inverse variance weighted	544	-0.0708392	0.131495	0.590079
Div_NumberGenera_RNT	overall cheese intake	milk/eggs/cheese	IVW radial	544	-0.0708391	0.131495	0.59008
Div_NumberGenera_RNT	overall cheese intake	milk/eggs/cheese	Inverse variance weighted (multiplicative random effects)	544	-0.0708392	0.131495	0.590079
Div_NumberGenera_RNT	overall cheese intake	milk/eggs/cheese	Inverse variance weighted (fixed effects)	544	-0.0708392	0.12969	0.584916
Div_NumberGenera_RNT	overall cheese intake	milk/eggs/cheese	Simple mode	544	0.147366	0.810003	0.855704
Div_NumberGenera_RNT	overall cheese intake	milk/eggs/cheese	Weighted mode	544	0.428361	0.813399	0.598665
Div_NumberGenera_RNT	overall cheese intake	milk/eggs/cheese	Weighted mode (NOME)	544	0.428361	0.849646	0.614351
Div_NumberGenera_RNT	overall cheese intake	milk/eggs/cheese	Simple mode (NOME)	544	0.147366	0.861081	0.864177
Div_NumberGenera_RNT	overall cheese intake	milk/eggs/cheese	Robust adjusted profile score (RAPS)	544	-0.026026	0.142294	0.854874
Div_NumberGenera_RNT	overall cheese intake	milk/eggs/cheese	Sign concordance test	544	-0.0147059	NA	0.764116
Div_NumberGenera_RNT	overall cheese intake	milk/eggs/cheese	Unweighted regression	544	-0.196673	2.38309	0.934226
Div_Shannon_RNT	overall cheese intake	milk/eggs/cheese	Maximum likelihood	544	0.114271	0.134117	0.394197
Div_Shannon_RNT	overall cheese intake	milk/eggs/cheese	MR Egger	544	-0.132528	0.406093	0.744287
Div_Shannon_RNT	overall cheese intake	milk/eggs/cheese	MR Egger (bootstrap)	544	0.36887	0.328447	0.114
Div_Shannon_RNT	overall cheese intake	milk/eggs/cheese	Simple median	544	0.247809	0.188245	0.188035
Div_Shannon_RNT	overall cheese intake	milk/eggs/cheese	Weighted median	544	0.358394	0.19727	0.0692524
Div_Shannon_RNT	overall cheese intake	milk/eggs/cheese	Penalised weighted median	544	0.35968	0.194917	0.0649946
Div_Shannon_RNT	overall cheese intake	milk/eggs/cheese	Inverse variance weighted	544	0.112234	0.131134	0.392068
Div_Shannon_RNT	overall cheese intake	milk/eggs/cheese	IVW radial	544	0.112233	0.12807	0.380845
Div_Shannon_RNT	overall cheese intake	milk/eggs/cheese	Inverse variance weighted (multiplicative random effects)	544	0.112234	0.12807	0.380841
Div_Shannon_RNT	overall cheese intake	milk/eggs/cheese	Inverse variance weighted (fixed effects)	544	0.112234	0.131134	0.392068
Div_Shannon_RNT	overall cheese intake	milk/eggs/cheese	Simple mode	544	0.574297	0.720795	0.425941
Div_Shannon_RNT	overall cheese intake	milk/eggs/cheese	Weighted mode	544	0.67681	0.67565	0.316926
Div_Shannon_RNT	overall cheese intake	milk/eggs/cheese	Weighted mode (NOME)	544	0.67681	0.670642	0.313329
Div_Shannon_RNT	overall cheese intake	milk/eggs/cheese	Simple mode (NOME)	544	0.574297	0.775086	0.459046
Div_Shannon_RNT	overall cheese intake	milk/eggs/cheese	Robust adjusted profile score (RAPS)	544	0.151613	0.141275	0.283191
Div_Shannon_RNT	overall cheese intake	milk/eggs/cheese	Sign concordance test	544	0.0698529	NA	0.112574
Div_Shannon_RNT	overall cheese intake	milk/eggs/cheese	Unweighted regression	544	0.157235	2.38309	0.947394
F_Acidaminococcaceae_RNT	overall cheese intake	milk/eggs/cheese	Maximum likelihood	544	-0.0891335	0.160322	0.578235
F_Acidaminococcaceae_RNT	overall cheese intake	milk/eggs/cheese	MR Egger	544	-0.0407978	0.486988	0.933266
F_Acidaminococcaceae_RNT	overall cheese intake	milk/eggs/cheese	MR Egger (bootstrap)	544	0.159862	0.396802	0.337
F_Acidaminococcaceae_RNT	overall cheese intake	milk/eggs/cheese	Simple median	544	-0.120587	0.226038	0.593701
F_Acidaminococcaceae_RNT	overall cheese intake	milk/eggs/cheese	Weighted median	544	-0.0108977	0.226312	0.961594
F_Acidaminococcaceae_RNT	overall cheese intake	milk/eggs/cheese	Penalised weighted median	544	-0.0120305	0.228985	0.9581
F_Acidaminococcaceae_RNT	overall cheese intake	milk/eggs/cheese	Inverse variance weighted	544	-0.0900968	0.157145	0.566418
F_Acidaminococcaceae_RNT	overall cheese intake	milk/eggs/cheese	IVW radial	544	-0.0900975	0.14515	0.534783
F_Acidaminococcaceae_RNT	overall cheese intake	milk/eggs/cheese	Inverse variance weighted (multiplicative random effects)	544	-0.0900968	0.14515	0.534786
F_Acidaminococcaceae_RNT	overall cheese intake	milk/eggs/cheese	Inverse variance weighted (fixed effects)	544	-0.0900968	0.157145	0.566418
F_Acidaminococcaceae_RNT	overall cheese intake	milk/eggs/cheese	Simple mode	544	0.119358	0.856126	0.889172
F_Acidaminococcaceae_RNT	overall cheese intake	milk/eggs/cheese	Weighted mode	544	0.217971	0.831522	0.793316
F_Acidaminococcaceae_RNT	overall cheese intake	milk/eggs/cheese	Weighted mode (NOME)	544	0.267278	0.837495	0.749743
F_Acidaminococcaceae_RNT	overall cheese intake	milk/eggs/cheese	Simple mode (NOME)	544	0.119358	0.966898	0.901801
F_Acidaminococcaceae_RNT	overall cheese intake	milk/eggs/cheese	Robust adjusted profile score (RAPS)	544	-0.109529	0.169737	0.518742
F_Acidaminococcaceae_RNT	overall cheese intake	milk/eggs/cheese	Sign concordance test	544	-0.0330882	NA	0.466114
F_Acidaminococcaceae_RNT	overall cheese intake	milk/eggs/cheese	Unweighted regression	544	-0.106855	2.38309	0.964236
F_Coriobacteriaceae_RNT	overall cheese intake	milk/eggs/cheese	Maximum likelihood	544	0.0523028	0.134869	0.698161
F_Coriobacteriaceae_RNT	overall cheese intake	milk/eggs/cheese	MR Egger	544	0.567523	0.41881	0.175955
F_Coriobacteriaceae_RNT	overall cheese intake	milk/eggs/cheese	MR Egger (bootstrap)	544	-0.204578	0.335522	0.279
F_Coriobacteriaceae_RNT	overall cheese intake	milk/eggs/cheese	Simple median	544	0.0640549	0.201161	0.750162
F_Coriobacteriaceae_RNT	overall cheese intake	milk/eggs/cheese	Weighted median	544	-0.0762012	0.201198	0.704883
F_Coriobacteriaceae_RNT	overall cheese intake	milk/eggs/cheese	Penalised weighted median	544	-0.0750185	0.200605	0.708434
F_Coriobacteriaceae_RNT	overall cheese intake	milk/eggs/cheese	Inverse variance weighted	544	0.0512421	0.13536	0.705013
F_Coriobacteriaceae_RNT	overall cheese intake	milk/eggs/cheese	IVW radial	544	0.0512422	0.13536	0.705012
F_Coriobacteriaceae_RNT	overall cheese intake	milk/eggs/cheese	Inverse variance weighted (multiplicative random effects)	544	0.0512421	0.13536	0.705013
F_Coriobacteriaceae_RNT	overall cheese intake	milk/eggs/cheese	Inverse variance weighted (fixed effects)	544	0.0512421	0.131533	0.69685
F_Coriobacteriaceae_RNT	overall cheese intake	milk/eggs/cheese	Simple mode	544	-0.352397	0.822704	0.668574
F_Coriobacteriaceae_RNT	overall cheese intake	milk/eggs/cheese	Weighted mode	544	-0.52079	0.702842	0.459028
F_Coriobacteriaceae_RNT	overall cheese intake	milk/eggs/cheese	Weighted mode (NOME)	544	-0.52079	0.738589	0.481041
F_Coriobacteriaceae_RNT	overall cheese intake	milk/eggs/cheese	Simple mode (NOME)	544	-0.352397	0.870639	0.685816
F_Coriobacteriaceae_RNT	overall cheese intake	milk/eggs/cheese	Robust adjusted profile score (RAPS)	544	0.0593764	0.147028	0.686327
F_Coriobacteriaceae_RNT	overall cheese intake	milk/eggs/cheese	Sign concordance test	544	0.0183824	NA	0.699629
F_Coriobacteriaceae_RNT	overall cheese intake	milk/eggs/cheese	Unweighted regression	544	0.402022	2.38309	0.866034
F_Desulfovibrionaceae_RNT	overall cheese intake	milk/eggs/cheese	Maximum likelihood	544	0.114328	0.144154	0.427722
F_Desulfovibrionaceae_RNT	overall cheese intake	milk/eggs/cheese	MR Egger	544	-0.0342675	0.436427	0.937445
F_Desulfovibrionaceae_RNT	overall cheese intake	milk/eggs/cheese	MR Egger (bootstrap)	544	-0.0319378	0.366846	0.457
F_Desulfovibrionaceae_RNT	overall cheese intake	milk/eggs/cheese	Simple median	544	0.221199	0.208603	0.28897
F_Desulfovibrionaceae_RNT	overall cheese intake	milk/eggs/cheese	Weighted median	544	0.216954	0.213284	0.309055
F_Desulfovibrionaceae_RNT	overall cheese intake	milk/eggs/cheese	Penalised weighted median	544	0.229879	0.211438	0.27694
F_Desulfovibrionaceae_RNT	overall cheese intake	milk/eggs/cheese	Inverse variance weighted	544	0.11215	0.140921	0.426128
F_Desulfovibrionaceae_RNT	overall cheese intake	milk/eggs/cheese	IVW radial	544	0.11215	0.137773	0.415632
F_Desulfovibrionaceae_RNT	overall cheese intake	milk/eggs/cheese	Inverse variance weighted (multiplicative random effects)	544	0.11215	0.137773	0.415633
F_Desulfovibrionaceae_RNT	overall cheese intake	milk/eggs/cheese	Inverse variance weighted (fixed effects)	544	0.11215	0.140921	0.426128
F_Desulfovibrionaceae_RNT	overall cheese intake	milk/eggs/cheese	Simple mode	544	0.306057	0.87489	0.726607
F_Desulfovibrionaceae_RNT	overall cheese intake	milk/eggs/cheese	Weighted mode	544	0.306057	0.747538	0.682393
F_Desulfovibrionaceae_RNT	overall cheese intake	milk/eggs/cheese	Weighted mode (NOME)	544	0.366505	0.82009	0.655119
F_Desulfovibrionaceae_RNT	overall cheese intake	milk/eggs/cheese	Simple mode (NOME)	544	0.306057	0.798649	0.701708
F_Desulfovibrionaceae_RNT	overall cheese intake	milk/eggs/cheese	Robust adjusted profile score (RAPS)	544	0.131423	0.151787	0.386578
F_Desulfovibrionaceae_RNT	overall cheese intake	milk/eggs/cheese	Sign concordance test	544	0.0477941	NA	0.283769
F_Desulfovibrionaceae_RNT	overall cheese intake	milk/eggs/cheese	Unweighted regression	544	0.0864364	2.38309	0.971066
F_Enterobacteriaceae_RNT	overall cheese intake	milk/eggs/cheese	Maximum likelihood	544	0.0212374	0.176034	0.903973
F_Enterobacteriaceae_RNT	overall cheese intake	milk/eggs/cheese	MR Egger	544	-0.221169	0.531673	0.677584
F_Enterobacteriaceae_RNT	overall cheese intake	milk/eggs/cheese	MR Egger (bootstrap)	544	0.413402	0.441908	0.161
F_Enterobacteriaceae_RNT	overall cheese intake	milk/eggs/cheese	Simple median	544	0.128781	0.255599	0.614374
F_Enterobacteriaceae_RNT	overall cheese intake	milk/eggs/cheese	Weighted median	544	0.290542	0.257376	0.258956
F_Enterobacteriaceae_RNT	overall cheese intake	milk/eggs/cheese	Penalised weighted median	544	0.291208	0.260575	0.263756
F_Enterobacteriaceae_RNT	overall cheese intake	milk/eggs/cheese	Inverse variance weighted	544	0.0197788	0.172036	0.90847
F_Enterobacteriaceae_RNT	overall cheese intake	milk/eggs/cheese	IVW radial	544	0.0197788	0.172036	0.90847
F_Enterobacteriaceae_RNT	overall cheese intake	milk/eggs/cheese	Inverse variance weighted (multiplicative random effects)	544	0.0197788	0.172036	0.90847
F_Enterobacteriaceae_RNT	overall cheese intake	milk/eggs/cheese	Inverse variance weighted (fixed effects)	544	0.0197788	0.171914	0.908405
F_Enterobacteriaceae_RNT	overall cheese intake	milk/eggs/cheese	Simple mode	544	0.130229	1.07432	0.903562
F_Enterobacteriaceae_RNT	overall cheese intake	milk/eggs/cheese	Weighted mode	544	0.188747	0.886966	0.831562
F_Enterobacteriaceae_RNT	overall cheese intake	milk/eggs/cheese	Weighted mode (NOME)	544	0.188747	0.929451	0.839153
F_Enterobacteriaceae_RNT	overall cheese intake	milk/eggs/cheese	Simple mode (NOME)	544	0.130229	1.08324	0.904352
F_Enterobacteriaceae_RNT	overall cheese intake	milk/eggs/cheese	Robust adjusted profile score (RAPS)	544	0.0650734	0.187472	0.728508
F_Enterobacteriaceae_RNT	overall cheese intake	milk/eggs/cheese	Sign concordance test	544	0.0147059	NA	0.764116
F_Enterobacteriaceae_RNT	overall cheese intake	milk/eggs/cheese	Unweighted regression	544	-0.177768	2.38309	0.940536
F_Enterococcaceae_RNT	overall cheese intake	milk/eggs/cheese	Maximum likelihood	544	0.195573	0.264374	0.459448
F_Enterococcaceae_RNT	overall cheese intake	milk/eggs/cheese	MR Egger	544	0.124836	0.801524	0.876289
F_Enterococcaceae_RNT	overall cheese intake	milk/eggs/cheese	MR Egger (bootstrap)	544	-0.521853	0.605073	0.195
F_Enterococcaceae_RNT	overall cheese intake	milk/eggs/cheese	Simple median	544	0.233687	0.373764	0.531822
F_Enterococcaceae_RNT	overall cheese intake	milk/eggs/cheese	Weighted median	544	0.0803483	0.378976	0.832096
F_Enterococcaceae_RNT	overall cheese intake	milk/eggs/cheese	Penalised weighted median	544	0.110804	0.391627	0.777229
F_Enterococcaceae_RNT	overall cheese intake	milk/eggs/cheese	Inverse variance weighted	544	0.190044	0.258436	0.462118
F_Enterococcaceae_RNT	overall cheese intake	milk/eggs/cheese	IVW radial	544	0.190043	0.25336	0.453199
F_Enterococcaceae_RNT	overall cheese intake	milk/eggs/cheese	Inverse variance weighted (multiplicative random effects)	544	0.190044	0.253359	0.453196
F_Enterococcaceae_RNT	overall cheese intake	milk/eggs/cheese	Inverse variance weighted (fixed effects)	544	0.190044	0.258436	0.462118
F_Enterococcaceae_RNT	overall cheese intake	milk/eggs/cheese	Simple mode	544	0.438085	1.56525	0.779674
F_Enterococcaceae_RNT	overall cheese intake	milk/eggs/cheese	Weighted mode	544	-0.838732	1.54712	0.587954
F_Enterococcaceae_RNT	overall cheese intake	milk/eggs/cheese	Weighted mode (NOME)	544	-0.936949	1.63157	0.566029
F_Enterococcaceae_RNT	overall cheese intake	milk/eggs/cheese	Simple mode (NOME)	544	0.438085	1.64298	0.789848
F_Enterococcaceae_RNT	overall cheese intake	milk/eggs/cheese	Robust adjusted profile score (RAPS)	544	0.241439	0.278352	0.38573
F_Enterococcaceae_RNT	overall cheese intake	milk/eggs/cheese	Sign concordance test	544	0.0404412	NA	0.367939
F_Enterococcaceae_RNT	overall cheese intake	milk/eggs/cheese	Unweighted regression	544	0.256201	2.38309	0.914386
F_Erysipelotrichaceae_RNT	overall cheese intake	milk/eggs/cheese	Maximum likelihood	544	-0.0535213	0.135971	0.693859
F_Erysipelotrichaceae_RNT	overall cheese intake	milk/eggs/cheese	MR Egger	544	0.120863	0.425523	0.776494
F_Erysipelotrichaceae_RNT	overall cheese intake	milk/eggs/cheese	MR Egger (bootstrap)	544	-0.101055	0.337495	0.379
F_Erysipelotrichaceae_RNT	overall cheese intake	milk/eggs/cheese	Simple median	544	-0.110992	0.198374	0.575815
F_Erysipelotrichaceae_RNT	overall cheese intake	milk/eggs/cheese	Weighted median	544	-0.129063	0.196639	0.511603
F_Erysipelotrichaceae_RNT	overall cheese intake	milk/eggs/cheese	Penalised weighted median	544	-0.137692	0.199291	0.489624
F_Erysipelotrichaceae_RNT	overall cheese intake	milk/eggs/cheese	Inverse variance weighted	544	-0.053662	0.137459	0.696252
F_Erysipelotrichaceae_RNT	overall cheese intake	milk/eggs/cheese	IVW radial	544	-0.0536619	0.137459	0.696253
F_Erysipelotrichaceae_RNT	overall cheese intake	milk/eggs/cheese	Inverse variance weighted (multiplicative random effects)	544	-0.053662	0.137459	0.696252
F_Erysipelotrichaceae_RNT	overall cheese intake	milk/eggs/cheese	Inverse variance weighted (fixed effects)	544	-0.053662	0.132523	0.685532
F_Erysipelotrichaceae_RNT	overall cheese intake	milk/eggs/cheese	Simple mode	544	-0.319223	0.731739	0.662827
F_Erysipelotrichaceae_RNT	overall cheese intake	milk/eggs/cheese	Weighted mode	544	-0.319223	0.720451	0.657878
F_Erysipelotrichaceae_RNT	overall cheese intake	milk/eggs/cheese	Weighted mode (NOME)	544	-0.319223	0.714706	0.655306
F_Erysipelotrichaceae_RNT	overall cheese intake	milk/eggs/cheese	Simple mode (NOME)	544	-0.319223	0.743295	0.667751
F_Erysipelotrichaceae_RNT	overall cheese intake	milk/eggs/cheese	Robust adjusted profile score (RAPS)	544	-0.0524472	0.144512	0.716659
F_Erysipelotrichaceae_RNT	overall cheese intake	milk/eggs/cheese	Sign concordance test	544	-0.0183824	NA	0.699629
F_Erysipelotrichaceae_RNT	overall cheese intake	milk/eggs/cheese	Unweighted regression	544	0.102094	2.38309	0.965828
F_Lachnospiraceae_RNT	overall cheese intake	milk/eggs/cheese	Maximum likelihood	544	0.160638	0.133961	0.230473
F_Lachnospiraceae_RNT	overall cheese intake	milk/eggs/cheese	MR Egger	544	-0.165091	0.424774	0.697683
F_Lachnospiraceae_RNT	overall cheese intake	milk/eggs/cheese	MR Egger (bootstrap)	544	0.277484	0.324603	0.198
F_Lachnospiraceae_RNT	overall cheese intake	milk/eggs/cheese	Simple median	544	0.116249	0.185218	0.530245
F_Lachnospiraceae_RNT	overall cheese intake	milk/eggs/cheese	Weighted median	544	0.108363	0.198519	0.585167
F_Lachnospiraceae_RNT	overall cheese intake	milk/eggs/cheese	Penalised weighted median	544	0.108627	0.188888	0.565234
F_Lachnospiraceae_RNT	overall cheese intake	milk/eggs/cheese	Inverse variance weighted	544	0.157852	0.137044	0.249389
F_Lachnospiraceae_RNT	overall cheese intake	milk/eggs/cheese	IVW radial	544	0.157851	0.137044	0.249392
F_Lachnospiraceae_RNT	overall cheese intake	milk/eggs/cheese	Inverse variance weighted (multiplicative random effects)	544	0.157852	0.137044	0.249389
F_Lachnospiraceae_RNT	overall cheese intake	milk/eggs/cheese	Inverse variance weighted (fixed effects)	544	0.157852	0.130512	0.226475
F_Lachnospiraceae_RNT	overall cheese intake	milk/eggs/cheese	Simple mode	544	-0.0727735	0.765444	0.924292
F_Lachnospiraceae_RNT	overall cheese intake	milk/eggs/cheese	Weighted mode	544	-0.0231897	0.779522	0.976278
F_Lachnospiraceae_RNT	overall cheese intake	milk/eggs/cheese	Weighted mode (NOME)	544	-0.0231897	0.810097	0.977174
F_Lachnospiraceae_RNT	overall cheese intake	milk/eggs/cheese	Simple mode (NOME)	544	-0.0727735	0.86142	0.932705
F_Lachnospiraceae_RNT	overall cheese intake	milk/eggs/cheese	Robust adjusted profile score (RAPS)	544	0.17916	0.148416	0.227376
F_Lachnospiraceae_RNT	overall cheese intake	milk/eggs/cheese	Sign concordance test	544	0.0477941	NA	0.283769
F_Lachnospiraceae_RNT	overall cheese intake	milk/eggs/cheese	Unweighted regression	544	0.155066	2.38309	0.948119
F_Peptostreptococcaceae_RNT	overall cheese intake	milk/eggs/cheese	Maximum likelihood	544	-0.144968	0.142116	0.307696
F_Peptostreptococcaceae_RNT	overall cheese intake	milk/eggs/cheese	MR Egger	544	0.566114	0.429816	0.188359
F_Peptostreptococcaceae_RNT	overall cheese intake	milk/eggs/cheese	MR Egger (bootstrap)	544	-0.0526414	0.346334	0.436
F_Peptostreptococcaceae_RNT	overall cheese intake	milk/eggs/cheese	Simple median	544	-0.061806	0.213423	0.772127
F_Peptostreptococcaceae_RNT	overall cheese intake	milk/eggs/cheese	Weighted median	544	-0.026978	0.205408	0.895507
F_Peptostreptococcaceae_RNT	overall cheese intake	milk/eggs/cheese	Penalised weighted median	544	-0.0280625	0.209402	0.893393
F_Peptostreptococcaceae_RNT	overall cheese intake	milk/eggs/cheese	Inverse variance weighted	544	-0.145326	0.138809	0.29512
F_Peptostreptococcaceae_RNT	overall cheese intake	milk/eggs/cheese	IVW radial	544	-0.145327	0.138503	0.294053
F_Peptostreptococcaceae_RNT	overall cheese intake	milk/eggs/cheese	Inverse variance weighted (multiplicative random effects)	544	-0.145326	0.138503	0.294055
F_Peptostreptococcaceae_RNT	overall cheese intake	milk/eggs/cheese	Inverse variance weighted (fixed effects)	544	-0.145326	0.138809	0.29512
F_Peptostreptococcaceae_RNT	overall cheese intake	milk/eggs/cheese	Simple mode	544	0.278005	0.838012	0.740211
F_Peptostreptococcaceae_RNT	overall cheese intake	milk/eggs/cheese	Weighted mode	544	0.505477	0.746901	0.498843
F_Peptostreptococcaceae_RNT	overall cheese intake	milk/eggs/cheese	Weighted mode (NOME)	544	0.562345	0.809145	0.487361
F_Peptostreptococcaceae_RNT	overall cheese intake	milk/eggs/cheese	Simple mode (NOME)	544	0.278005	0.875639	0.750995
F_Peptostreptococcaceae_RNT	overall cheese intake	milk/eggs/cheese	Robust adjusted profile score (RAPS)	544	-0.121804	0.149374	0.414825
F_Peptostreptococcaceae_RNT	overall cheese intake	milk/eggs/cheese	Sign concordance test	544	-0.0441176	NA	0.324078
F_Peptostreptococcaceae_RNT	overall cheese intake	milk/eggs/cheese	Unweighted regression	544	0.0527189	2.38309	0.982351
F_Porphyromonadaceae_RNT	overall cheese intake	milk/eggs/cheese	Maximum likelihood	544	0.118993	0.133448	0.372563
F_Porphyromonadaceae_RNT	overall cheese intake	milk/eggs/cheese	MR Egger	544	-0.246457	0.421414	0.558903
F_Porphyromonadaceae_RNT	overall cheese intake	milk/eggs/cheese	MR Egger (bootstrap)	544	0.23126	0.333303	0.239
F_Porphyromonadaceae_RNT	overall cheese intake	milk/eggs/cheese	Simple median	544	-0.0609866	0.187053	0.744394
F_Porphyromonadaceae_RNT	overall cheese intake	milk/eggs/cheese	Weighted median	544	-0.0897403	0.202221	0.657206
F_Porphyromonadaceae_RNT	overall cheese intake	milk/eggs/cheese	Penalised weighted median	544	-0.0979401	0.200772	0.625679
F_Porphyromonadaceae_RNT	overall cheese intake	milk/eggs/cheese	Inverse variance weighted	544	0.116776	0.136136	0.391008
F_Porphyromonadaceae_RNT	overall cheese intake	milk/eggs/cheese	IVW radial	544	0.116776	0.136136	0.391009
F_Porphyromonadaceae_RNT	overall cheese intake	milk/eggs/cheese	Inverse variance weighted (multiplicative random effects)	544	0.116776	0.136136	0.391008
F_Porphyromonadaceae_RNT	overall cheese intake	milk/eggs/cheese	Inverse variance weighted (fixed effects)	544	0.116776	0.130063	0.369269
F_Porphyromonadaceae_RNT	overall cheese intake	milk/eggs/cheese	Simple mode	544	-0.478948	0.728296	0.511055
F_Porphyromonadaceae_RNT	overall cheese intake	milk/eggs/cheese	Weighted mode	544	-0.369541	0.714863	0.605409
F_Porphyromonadaceae_RNT	overall cheese intake	milk/eggs/cheese	Weighted mode (NOME)	544	-0.369541	0.7023	0.598974
F_Porphyromonadaceae_RNT	overall cheese intake	milk/eggs/cheese	Simple mode (NOME)	544	-0.478948	0.800924	0.550093
F_Porphyromonadaceae_RNT	overall cheese intake	milk/eggs/cheese	Robust adjusted profile score (RAPS)	544	0.103555	0.144357	0.473157
F_Porphyromonadaceae_RNT	overall cheese intake	milk/eggs/cheese	Sign concordance test	544	-0.00367647	NA	0.965807
F_Porphyromonadaceae_RNT	overall cheese intake	milk/eggs/cheese	Unweighted regression	544	0.0419057	2.38309	0.98597
F_Rhodospirillaceae_RNT	overall cheese intake	milk/eggs/cheese	Maximum likelihood	544	-0.0107732	0.174708	0.95083
F_Rhodospirillaceae_RNT	overall cheese intake	milk/eggs/cheese	MR Egger	544	-0.324615	0.528415	0.539263
F_Rhodospirillaceae_RNT	overall cheese intake	milk/eggs/cheese	MR Egger (bootstrap)	544	0.0562581	0.428482	0.444
F_Rhodospirillaceae_RNT	overall cheese intake	milk/eggs/cheese	Simple median	544	-0.0167847	0.254575	0.947432
F_Rhodospirillaceae_RNT	overall cheese intake	milk/eggs/cheese	Weighted median	544	-0.0170363	0.261357	0.948028
F_Rhodospirillaceae_RNT	overall cheese intake	milk/eggs/cheese	Penalised weighted median	544	-0.0188671	0.251645	0.940234
F_Rhodospirillaceae_RNT	overall cheese intake	milk/eggs/cheese	Inverse variance weighted	544	-0.0107732	0.170728	0.949686
F_Rhodospirillaceae_RNT	overall cheese intake	milk/eggs/cheese	IVW radial	544	-0.0107732	0.169113	0.949206
F_Rhodospirillaceae_RNT	overall cheese intake	milk/eggs/cheese	Inverse variance weighted (multiplicative random effects)	544	-0.0107732	0.169113	0.949206
F_Rhodospirillaceae_RNT	overall cheese intake	milk/eggs/cheese	Inverse variance weighted (fixed effects)	544	-0.0107732	0.170728	0.949686
F_Rhodospirillaceae_RNT	overall cheese intake	milk/eggs/cheese	Simple mode	544	-0.155164	1.11371	0.889248
F_Rhodospirillaceae_RNT	overall cheese intake	milk/eggs/cheese	Weighted mode	544	-0.220647	1.01446	0.827899
F_Rhodospirillaceae_RNT	overall cheese intake	milk/eggs/cheese	Weighted mode (NOME)	544	-0.220647	1.17569	0.851201
F_Rhodospirillaceae_RNT	overall cheese intake	milk/eggs/cheese	Simple mode (NOME)	544	-0.155164	1.1163	0.889503
F_Rhodospirillaceae_RNT	overall cheese intake	milk/eggs/cheese	Robust adjusted profile score (RAPS)	544	-0.0192319	0.183806	0.916668
F_Rhodospirillaceae_RNT	overall cheese intake	milk/eggs/cheese	Sign concordance test	544	-0.00367647	NA	0.965807
F_Rhodospirillaceae_RNT	overall cheese intake	milk/eggs/cheese	Unweighted regression	544	-0.0949869	2.38309	0.968206
F_Ruminococcaceae_RNT	overall cheese intake	milk/eggs/cheese	Maximum likelihood	544	-0.0932179	0.137708	0.498453
F_Ruminococcaceae_RNT	overall cheese intake	milk/eggs/cheese	MR Egger	544	-0.244553	0.436952	0.57593
F_Ruminococcaceae_RNT	overall cheese intake	milk/eggs/cheese	MR Egger (bootstrap)	544	-0.0136031	0.339737	0.47
F_Ruminococcaceae_RNT	overall cheese intake	milk/eggs/cheese	Simple median	544	-0.123133	0.203729	0.54558
F_Ruminococcaceae_RNT	overall cheese intake	milk/eggs/cheese	Weighted median	544	-0.0288205	0.205904	0.888683
F_Ruminococcaceae_RNT	overall cheese intake	milk/eggs/cheese	Penalised weighted median	544	-0.0309037	0.202617	0.878775
F_Ruminococcaceae_RNT	overall cheese intake	milk/eggs/cheese	Inverse variance weighted	544	-0.093729	0.140996	0.506203
F_Ruminococcaceae_RNT	overall cheese intake	milk/eggs/cheese	IVW radial	544	-0.0937293	0.140996	0.506202
F_Ruminococcaceae_RNT	overall cheese intake	milk/eggs/cheese	Inverse variance weighted (multiplicative random effects)	544	-0.093729	0.140996	0.506203
F_Ruminococcaceae_RNT	overall cheese intake	milk/eggs/cheese	Inverse variance weighted (fixed effects)	544	-0.093729	0.134159	0.484778
F_Ruminococcaceae_RNT	overall cheese intake	milk/eggs/cheese	Simple mode	544	-0.898625	0.84169	0.286156
F_Ruminococcaceae_RNT	overall cheese intake	milk/eggs/cheese	Weighted mode	544	-0.562286	0.694897	0.418775
F_Ruminococcaceae_RNT	overall cheese intake	milk/eggs/cheese	Weighted mode (NOME)	544	-0.610334	0.753937	0.418565
F_Ruminococcaceae_RNT	overall cheese intake	milk/eggs/cheese	Simple mode (NOME)	544	-0.898625	0.853751	0.293011
F_Ruminococcaceae_RNT	overall cheese intake	milk/eggs/cheese	Robust adjusted profile score (RAPS)	544	-0.0978431	0.152292	0.520568
F_Ruminococcaceae_RNT	overall cheese intake	milk/eggs/cheese	Sign concordance test	544	-0.0220588	NA	0.637238
F_Ruminococcaceae_RNT	overall cheese intake	milk/eggs/cheese	Unweighted regression	544	-0.229777	2.38309	0.923187
F_Streptococcaceae_RNT	overall cheese intake	milk/eggs/cheese	Maximum likelihood	544	-0.0529957	0.141871	0.708741
F_Streptococcaceae_RNT	overall cheese intake	milk/eggs/cheese	MR Egger	544	0.17928	0.443153	0.685964
F_Streptococcaceae_RNT	overall cheese intake	milk/eggs/cheese	MR Egger (bootstrap)	544	0.174489	0.36509	0.313
F_Streptococcaceae_RNT	overall cheese intake	milk/eggs/cheese	Simple median	544	-0.215911	0.208357	0.300083
F_Streptococcaceae_RNT	overall cheese intake	milk/eggs/cheese	Weighted median	544	-0.124172	0.215084	0.563725
F_Streptococcaceae_RNT	overall cheese intake	milk/eggs/cheese	Penalised weighted median	544	-0.123129	0.20874	0.555278
F_Streptococcaceae_RNT	overall cheese intake	milk/eggs/cheese	Inverse variance weighted	544	-0.0533799	0.143115	0.709159
F_Streptococcaceae_RNT	overall cheese intake	milk/eggs/cheese	IVW radial	544	-0.0533799	0.143115	0.709159
F_Streptococcaceae_RNT	overall cheese intake	milk/eggs/cheese	Inverse variance weighted (multiplicative random effects)	544	-0.0533799	0.143115	0.709159
F_Streptococcaceae_RNT	overall cheese intake	milk/eggs/cheese	Inverse variance weighted (fixed effects)	544	-0.0533799	0.138297	0.699511
F_Streptococcaceae_RNT	overall cheese intake	milk/eggs/cheese	Simple mode	544	-0.410013	0.838664	0.625119
F_Streptococcaceae_RNT	overall cheese intake	milk/eggs/cheese	Weighted mode	544	-0.234786	0.746067	0.753111
F_Streptococcaceae_RNT	overall cheese intake	milk/eggs/cheese	Weighted mode (NOME)	544	-0.293195	0.779327	0.706904
F_Streptococcaceae_RNT	overall cheese intake	milk/eggs/cheese	Simple mode (NOME)	544	-0.410013	0.880047	0.641475
F_Streptococcaceae_RNT	overall cheese intake	milk/eggs/cheese	Robust adjusted profile score (RAPS)	544	-0.00419041	0.154069	0.978302
F_Streptococcaceae_RNT	overall cheese intake	milk/eggs/cheese	Sign concordance test	544	-0.0441176	NA	0.324078
F_Streptococcaceae_RNT	overall cheese intake	milk/eggs/cheese	Unweighted regression	544	-0.0707052	2.38309	0.976331
F_Sutterellaceae_RNT	overall cheese intake	milk/eggs/cheese	Maximum likelihood	544	0.0945685	0.138199	0.49379
F_Sutterellaceae_RNT	overall cheese intake	milk/eggs/cheese	MR Egger	544	-0.112571	0.418724	0.788152
F_Sutterellaceae_RNT	overall cheese intake	milk/eggs/cheese	MR Egger (bootstrap)	544	0.182658	0.346603	0.292
F_Sutterellaceae_RNT	overall cheese intake	milk/eggs/cheese	Simple median	544	0.139216	0.198416	0.482906
F_Sutterellaceae_RNT	overall cheese intake	milk/eggs/cheese	Weighted median	544	0.112735	0.195493	0.564165
F_Sutterellaceae_RNT	overall cheese intake	milk/eggs/cheese	Penalised weighted median	544	0.108328	0.20039	0.588792
F_Sutterellaceae_RNT	overall cheese intake	milk/eggs/cheese	Inverse variance weighted	544	0.0927241	0.135087	0.492458
F_Sutterellaceae_RNT	overall cheese intake	milk/eggs/cheese	IVW radial	544	0.0927237	0.131782	0.481673
F_Sutterellaceae_RNT	overall cheese intake	milk/eggs/cheese	Inverse variance weighted (multiplicative random effects)	544	0.0927241	0.131782	0.481671
F_Sutterellaceae_RNT	overall cheese intake	milk/eggs/cheese	Inverse variance weighted (fixed effects)	544	0.0927241	0.135087	0.492458
F_Sutterellaceae_RNT	overall cheese intake	milk/eggs/cheese	Simple mode	544	0.448722	0.778172	0.564424
F_Sutterellaceae_RNT	overall cheese intake	milk/eggs/cheese	Weighted mode	544	0.396959	0.693415	0.567241
F_Sutterellaceae_RNT	overall cheese intake	milk/eggs/cheese	Weighted mode (NOME)	544	0.396959	0.762951	0.603071
F_Sutterellaceae_RNT	overall cheese intake	milk/eggs/cheese	Simple mode (NOME)	544	0.448722	0.820927	0.584875
F_Sutterellaceae_RNT	overall cheese intake	milk/eggs/cheese	Robust adjusted profile score (RAPS)	544	0.0808727	0.145477	0.578271
F_Sutterellaceae_RNT	overall cheese intake	milk/eggs/cheese	Sign concordance test	544	0.0404412	NA	0.367939
F_Sutterellaceae_RNT	overall cheese intake	milk/eggs/cheese	Unweighted regression	544	0.0109713	2.38309	0.996327
F_Veillonellaceae_RNT	overall cheese intake	milk/eggs/cheese	Maximum likelihood	544	-0.122311	0.155356	0.431112
F_Veillonellaceae_RNT	overall cheese intake	milk/eggs/cheese	MR Egger	544	-0.970065	0.475131	0.0416671
F_Veillonellaceae_RNT	overall cheese intake	milk/eggs/cheese	MR Egger (bootstrap)	544	0.0123151	0.378543	0.475
F_Veillonellaceae_RNT	overall cheese intake	milk/eggs/cheese	Simple median	544	-0.082854	0.230491	0.719246
F_Veillonellaceae_RNT	overall cheese intake	milk/eggs/cheese	Weighted median	544	-0.159102	0.221208	0.471991
F_Veillonellaceae_RNT	overall cheese intake	milk/eggs/cheese	Penalised weighted median	544	-0.16036	0.228968	0.483702
F_Veillonellaceae_RNT	overall cheese intake	milk/eggs/cheese	Inverse variance weighted	544	-0.123473	0.154024	0.422758
F_Veillonellaceae_RNT	overall cheese intake	milk/eggs/cheese	IVW radial	544	-0.123472	0.154024	0.422762
F_Veillonellaceae_RNT	overall cheese intake	milk/eggs/cheese	Inverse variance weighted (multiplicative random effects)	544	-0.123473	0.154024	0.422758
F_Veillonellaceae_RNT	overall cheese intake	milk/eggs/cheese	Inverse variance weighted (fixed effects)	544	-0.123473	0.15162	0.415442
F_Veillonellaceae_RNT	overall cheese intake	milk/eggs/cheese	Simple mode	544	-1.05127	0.953754	0.270845
F_Veillonellaceae_RNT	overall cheese intake	milk/eggs/cheese	Weighted mode	544	-1.24301	0.909943	0.172493
F_Veillonellaceae_RNT	overall cheese intake	milk/eggs/cheese	Weighted mode (NOME)	544	-1.30693	0.920967	0.156448
F_Veillonellaceae_RNT	overall cheese intake	milk/eggs/cheese	Simple mode (NOME)	544	-1.05127	0.940345	0.264079
F_Veillonellaceae_RNT	overall cheese intake	milk/eggs/cheese	Robust adjusted profile score (RAPS)	544	-0.106423	0.16535	0.519818
F_Veillonellaceae_RNT	overall cheese intake	milk/eggs/cheese	Sign concordance test	544	-0.0294118	NA	0.520184
F_Veillonellaceae_RNT	overall cheese intake	milk/eggs/cheese	Unweighted regression	544	-0.215417	2.38309	0.927974
G_Acidaminococcus_RNT	overall cheese intake	milk/eggs/cheese	Maximum likelihood	544	-0.0992619	0.334988	0.76699
G_Acidaminococcus_RNT	overall cheese intake	milk/eggs/cheese	MR Egger	544	-0.155435	1.02071	0.879022
G_Acidaminococcus_RNT	overall cheese intake	milk/eggs/cheese	MR Egger (bootstrap)	544	0.38565	0.807097	0.317
G_Acidaminococcus_RNT	overall cheese intake	milk/eggs/cheese	Simple median	544	-0.416199	0.46505	0.370811
G_Acidaminococcus_RNT	overall cheese intake	milk/eggs/cheese	Weighted median	544	-0.313376	0.499046	0.530037
G_Acidaminococcus_RNT	overall cheese intake	milk/eggs/cheese	Penalised weighted median	544	-0.321171	0.48916	0.511453
G_Acidaminococcus_RNT	overall cheese intake	milk/eggs/cheese	Inverse variance weighted	544	-0.102116	0.327267	0.755021
G_Acidaminococcus_RNT	overall cheese intake	milk/eggs/cheese	IVW radial	544	-0.102117	0.324392	0.752918
G_Acidaminococcus_RNT	overall cheese intake	milk/eggs/cheese	Inverse variance weighted (multiplicative random effects)	544	-0.102116	0.324392	0.75292
G_Acidaminococcus_RNT	overall cheese intake	milk/eggs/cheese	Inverse variance weighted (fixed effects)	544	-0.102116	0.327267	0.755021
G_Acidaminococcus_RNT	overall cheese intake	milk/eggs/cheese	Simple mode	544	-4.34499	2.07665	0.0368749
G_Acidaminococcus_RNT	overall cheese intake	milk/eggs/cheese	Weighted mode	544	-3.20784	1.70765	0.0608469
G_Acidaminococcus_RNT	overall cheese intake	milk/eggs/cheese	Weighted mode (NOME)	544	-3.77642	1.77705	0.034029
G_Acidaminococcus_RNT	overall cheese intake	milk/eggs/cheese	Simple mode (NOME)	544	-4.34499	2.07747	0.0369488
G_Acidaminococcus_RNT	overall cheese intake	milk/eggs/cheese	Robust adjusted profile score (RAPS)	544	-0.16401	0.352277	0.641523
G_Acidaminococcus_RNT	overall cheese intake	milk/eggs/cheese	Sign concordance test	544	-0.0441176	NA	0.324078
G_Acidaminococcus_RNT	overall cheese intake	milk/eggs/cheese	Unweighted regression	544	-0.316252	2.38309	0.894425
G_Aestuariispira_RNT	overall cheese intake	milk/eggs/cheese	Maximum likelihood	544	-0.0655467	0.2553	0.797377
G_Aestuariispira_RNT	overall cheese intake	milk/eggs/cheese	MR Egger	544	-1.76329	0.787461	0.0255472
G_Aestuariispira_RNT	overall cheese intake	milk/eggs/cheese	MR Egger (bootstrap)	544	0.18826	0.593356	0.366
G_Aestuariispira_RNT	overall cheese intake	milk/eggs/cheese	Simple median	544	-0.408899	0.361447	0.257935
G_Aestuariispira_RNT	overall cheese intake	milk/eggs/cheese	Weighted median	544	-0.225802	0.375472	0.547587
G_Aestuariispira_RNT	overall cheese intake	milk/eggs/cheese	Penalised weighted median	544	-0.224701	0.370442	0.544134
G_Aestuariispira_RNT	overall cheese intake	milk/eggs/cheese	Inverse variance weighted	544	-0.0666933	0.254943	0.793629
G_Aestuariispira_RNT	overall cheese intake	milk/eggs/cheese	IVW radial	544	-0.0666938	0.254943	0.793628
G_Aestuariispira_RNT	overall cheese intake	milk/eggs/cheese	Inverse variance weighted (multiplicative random effects)	544	-0.0666933	0.254943	0.793629
G_Aestuariispira_RNT	overall cheese intake	milk/eggs/cheese	Inverse variance weighted (fixed effects)	544	-0.0666933	0.249148	0.788941
G_Aestuariispira_RNT	overall cheese intake	milk/eggs/cheese	Simple mode	544	-1.30538	1.44717	0.367446
G_Aestuariispira_RNT	overall cheese intake	milk/eggs/cheese	Weighted mode	544	-0.804386	1.18256	0.496665
G_Aestuariispira_RNT	overall cheese intake	milk/eggs/cheese	Weighted mode (NOME)	544	-0.804386	1.21725	0.509008
G_Aestuariispira_RNT	overall cheese intake	milk/eggs/cheese	Simple mode (NOME)	544	-1.30538	1.43178	0.362322
G_Aestuariispira_RNT	overall cheese intake	milk/eggs/cheese	Robust adjusted profile score (RAPS)	544	-0.0802543	0.267866	0.764478
G_Aestuariispira_RNT	overall cheese intake	milk/eggs/cheese	Sign concordance test	544	-0.0735294	NA	0.0944117
G_Aestuariispira_RNT	overall cheese intake	milk/eggs/cheese	Unweighted regression	544	-0.735465	2.38309	0.757612
G_Akkermansia_RNT	overall cheese intake	milk/eggs/cheese	Maximum likelihood	544	0.028391	0.170539	0.867781
G_Akkermansia_RNT	overall cheese intake	milk/eggs/cheese	MR Egger	544	-0.393141	0.517768	0.448003
G_Akkermansia_RNT	overall cheese intake	milk/eggs/cheese	MR Egger (bootstrap)	544	0.678306	0.415293	0.05
G_Akkermansia_RNT	overall cheese intake	milk/eggs/cheese	Simple median	544	0.103177	0.247574	0.676861
G_Akkermansia_RNT	overall cheese intake	milk/eggs/cheese	Weighted median	544	0.162525	0.245066	0.507208
G_Akkermansia_RNT	overall cheese intake	milk/eggs/cheese	Penalised weighted median	544	0.16281	0.249206	0.513553
G_Akkermansia_RNT	overall cheese intake	milk/eggs/cheese	Inverse variance weighted	544	0.0269812	0.166713	0.87143
G_Akkermansia_RNT	overall cheese intake	milk/eggs/cheese	IVW radial	544	0.0269812	0.163391	0.868839
G_Akkermansia_RNT	overall cheese intake	milk/eggs/cheese	Inverse variance weighted (multiplicative random effects)	544	0.0269812	0.163391	0.868839
G_Akkermansia_RNT	overall cheese intake	milk/eggs/cheese	Inverse variance weighted (fixed effects)	544	0.0269812	0.166713	0.87143
G_Akkermansia_RNT	overall cheese intake	milk/eggs/cheese	Simple mode	544	0.19485	0.958923	0.839057
G_Akkermansia_RNT	overall cheese intake	milk/eggs/cheese	Weighted mode	544	0.19485	0.841813	0.817041
G_Akkermansia_RNT	overall cheese intake	milk/eggs/cheese	Weighted mode (NOME)	544	0.19485	0.958092	0.838919
G_Akkermansia_RNT	overall cheese intake	milk/eggs/cheese	Simple mode (NOME)	544	0.19485	1.04002	0.851455
G_Akkermansia_RNT	overall cheese intake	milk/eggs/cheese	Robust adjusted profile score (RAPS)	544	0.0752784	0.179559	0.67504
G_Akkermansia_RNT	overall cheese intake	milk/eggs/cheese	Sign concordance test	544	0.0220588	NA	0.637238
G_Akkermansia_RNT	overall cheese intake	milk/eggs/cheese	Unweighted regression	544	-0.35656	2.38309	0.881064
G_Alistipes_RNT	overall cheese intake	milk/eggs/cheese	Maximum likelihood	544	0.0658007	0.132726	0.620063
G_Alistipes_RNT	overall cheese intake	milk/eggs/cheese	MR Egger	544	-0.161063	0.401367	0.688367
G_Alistipes_RNT	overall cheese intake	milk/eggs/cheese	MR Egger (bootstrap)	544	0.218077	0.308421	0.229
G_Alistipes_RNT	overall cheese intake	milk/eggs/cheese	Simple median	544	0.0951273	0.184547	0.606229
G_Alistipes_RNT	overall cheese intake	milk/eggs/cheese	Weighted median	544	0.187464	0.199866	0.348269
G_Alistipes_RNT	overall cheese intake	milk/eggs/cheese	Penalised weighted median	544	0.187372	0.1915	0.327856
G_Alistipes_RNT	overall cheese intake	milk/eggs/cheese	Inverse variance weighted	544	0.0645656	0.12971	0.618648
G_Alistipes_RNT	overall cheese intake	milk/eggs/cheese	IVW radial	544	0.0645654	0.127984	0.613925
G_Alistipes_RNT	overall cheese intake	milk/eggs/cheese	Inverse variance weighted (multiplicative random effects)	544	0.0645656	0.127984	0.613924
G_Alistipes_RNT	overall cheese intake	milk/eggs/cheese	Inverse variance weighted (fixed effects)	544	0.0645656	0.12971	0.618648
G_Alistipes_RNT	overall cheese intake	milk/eggs/cheese	Simple mode	544	0.352386	0.781432	0.652206
G_Alistipes_RNT	overall cheese intake	milk/eggs/cheese	Weighted mode	544	0.405476	0.696133	0.560492
G_Alistipes_RNT	overall cheese intake	milk/eggs/cheese	Weighted mode (NOME)	544	0.405476	0.744329	0.586147
G_Alistipes_RNT	overall cheese intake	milk/eggs/cheese	Simple mode (NOME)	544	0.352386	0.775324	0.649649
G_Alistipes_RNT	overall cheese intake	milk/eggs/cheese	Robust adjusted profile score (RAPS)	544	0.0436528	0.139654	0.754601
G_Alistipes_RNT	overall cheese intake	milk/eggs/cheese	Sign concordance test	544	0.0220588	NA	0.637238
G_Alistipes_RNT	overall cheese intake	milk/eggs/cheese	Unweighted regression	544	-0.0395729	2.38309	0.986751
G_Alloprevotella_RNT	overall cheese intake	milk/eggs/cheese	Maximum likelihood	544	0.476052	0.314323	0.129891
G_Alloprevotella_RNT	overall cheese intake	milk/eggs/cheese	MR Egger	544	1.24971	0.971245	0.198745
G_Alloprevotella_RNT	overall cheese intake	milk/eggs/cheese	MR Egger (bootstrap)	544	-0.311166	0.793121	0.327
G_Alloprevotella_RNT	overall cheese intake	milk/eggs/cheese	Simple median	544	0.430129	0.457425	0.347051
G_Alloprevotella_RNT	overall cheese intake	milk/eggs/cheese	Weighted median	544	0.309262	0.479401	0.518861
G_Alloprevotella_RNT	overall cheese intake	milk/eggs/cheese	Penalised weighted median	544	0.310195	0.480359	0.518436
G_Alloprevotella_RNT	overall cheese intake	milk/eggs/cheese	Inverse variance weighted	544	0.46085	0.312858	0.140743
G_Alloprevotella_RNT	overall cheese intake	milk/eggs/cheese	IVW radial	544	0.460847	0.312859	0.140746
G_Alloprevotella_RNT	overall cheese intake	milk/eggs/cheese	Inverse variance weighted (multiplicative random effects)	544	0.46085	0.312858	0.140743
G_Alloprevotella_RNT	overall cheese intake	milk/eggs/cheese	Inverse variance weighted (fixed effects)	544	0.46085	0.306609	0.132826
G_Alloprevotella_RNT	overall cheese intake	milk/eggs/cheese	Simple mode	544	2.60369	1.8937	0.169723
G_Alloprevotella_RNT	overall cheese intake	milk/eggs/cheese	Weighted mode	544	0.232593	1.67211	0.889422
G_Alloprevotella_RNT	overall cheese intake	milk/eggs/cheese	Weighted mode (NOME)	544	0.232593	1.89986	0.902607
G_Alloprevotella_RNT	overall cheese intake	milk/eggs/cheese	Simple mode (NOME)	544	2.60369	1.94694	0.181676
G_Alloprevotella_RNT	overall cheese intake	milk/eggs/cheese	Robust adjusted profile score (RAPS)	544	0.518447	0.339589	0.126839
G_Alloprevotella_RNT	overall cheese intake	milk/eggs/cheese	Sign concordance test	544	0.0477941	NA	0.283769
G_Alloprevotella_RNT	overall cheese intake	milk/eggs/cheese	Unweighted regression	544	0.816402	2.38309	0.731913
G_Anaerostipes_RNT	overall cheese intake	milk/eggs/cheese	Maximum likelihood	544	0.0228273	0.136227	0.866923
G_Anaerostipes_RNT	overall cheese intake	milk/eggs/cheese	MR Egger	544	0.0307442	0.43632	0.943852
G_Anaerostipes_RNT	overall cheese intake	milk/eggs/cheese	MR Egger (bootstrap)	544	-0.133568	0.340283	0.35
G_Anaerostipes_RNT	overall cheese intake	milk/eggs/cheese	Simple median	544	0.246416	0.202164	0.222885
G_Anaerostipes_RNT	overall cheese intake	milk/eggs/cheese	Weighted median	544	0.210852	0.212181	0.320352
G_Anaerostipes_RNT	overall cheese intake	milk/eggs/cheese	Penalised weighted median	544	0.213331	0.199387	0.284648
G_Anaerostipes_RNT	overall cheese intake	milk/eggs/cheese	Inverse variance weighted	544	0.0217813	0.140769	0.877034
G_Anaerostipes_RNT	overall cheese intake	milk/eggs/cheese	IVW radial	544	0.0217812	0.140769	0.877034
G_Anaerostipes_RNT	overall cheese intake	milk/eggs/cheese	Inverse variance weighted (multiplicative random effects)	544	0.0217813	0.140769	0.877034
G_Anaerostipes_RNT	overall cheese intake	milk/eggs/cheese	Inverse variance weighted (fixed effects)	544	0.0217813	0.132575	0.869499
G_Anaerostipes_RNT	overall cheese intake	milk/eggs/cheese	Simple mode	544	0.688538	0.853545	0.420204
G_Anaerostipes_RNT	overall cheese intake	milk/eggs/cheese	Weighted mode	544	0.582972	0.862388	0.49933
G_Anaerostipes_RNT	overall cheese intake	milk/eggs/cheese	Weighted mode (NOME)	544	0.582972	0.902035	0.518367
G_Anaerostipes_RNT	overall cheese intake	milk/eggs/cheese	Simple mode (NOME)	544	0.688538	0.84485	0.41544
G_Anaerostipes_RNT	overall cheese intake	milk/eggs/cheese	Robust adjusted profile score (RAPS)	544	0.0218252	0.153834	0.887178
G_Anaerostipes_RNT	overall cheese intake	milk/eggs/cheese	Sign concordance test	544	0.0735294	NA	0.0944117
G_Anaerostipes_RNT	overall cheese intake	milk/eggs/cheese	Unweighted regression	544	0.134689	2.38309	0.954929
G_Bacteroides_RNT	overall cheese intake	milk/eggs/cheese	Maximum likelihood	544	0.040885	0.133815	0.75996
G_Bacteroides_RNT	overall cheese intake	milk/eggs/cheese	MR Egger	544	0.0032871	0.405164	0.99353
G_Bacteroides_RNT	overall cheese intake	milk/eggs/cheese	MR Egger (bootstrap)	544	-0.106794	0.324078	0.375
G_Bacteroides_RNT	overall cheese intake	milk/eggs/cheese	Simple median	544	-0.0837777	0.194492	0.66665
G_Bacteroides_RNT	overall cheese intake	milk/eggs/cheese	Weighted median	544	-0.0840176	0.194848	0.666326
G_Bacteroides_RNT	overall cheese intake	milk/eggs/cheese	Penalised weighted median	544	-0.0926714	0.191734	0.62886
G_Bacteroides_RNT	overall cheese intake	milk/eggs/cheese	Inverse variance weighted	544	0.0396322	0.130812	0.761912
G_Bacteroides_RNT	overall cheese intake	milk/eggs/cheese	IVW radial	544	0.0396321	0.128411	0.757599
G_Bacteroides_RNT	overall cheese intake	milk/eggs/cheese	Inverse variance weighted (multiplicative random effects)	544	0.0396322	0.128411	0.757598
G_Bacteroides_RNT	overall cheese intake	milk/eggs/cheese	Inverse variance weighted (fixed effects)	544	0.0396322	0.130812	0.761912
G_Bacteroides_RNT	overall cheese intake	milk/eggs/cheese	Simple mode	544	-0.520327	0.783478	0.506893
G_Bacteroides_RNT	overall cheese intake	milk/eggs/cheese	Weighted mode	544	-0.520327	0.721717	0.471246
G_Bacteroides_RNT	overall cheese intake	milk/eggs/cheese	Weighted mode (NOME)	544	-0.570747	0.769052	0.458321
G_Bacteroides_RNT	overall cheese intake	milk/eggs/cheese	Simple mode (NOME)	544	-0.520327	0.811184	0.521507
G_Bacteroides_RNT	overall cheese intake	milk/eggs/cheese	Robust adjusted profile score (RAPS)	544	0.0139608	0.140883	0.921063
G_Bacteroides_RNT	overall cheese intake	milk/eggs/cheese	Sign concordance test	544	-0.0257353	NA	0.577315
G_Bacteroides_RNT	overall cheese intake	milk/eggs/cheese	Unweighted regression	544	-0.172178	2.38309	0.942403
G_Barnesiella_RNT	overall cheese intake	milk/eggs/cheese	Maximum likelihood	544	0.270936	0.144551	0.0608864
G_Barnesiella_RNT	overall cheese intake	milk/eggs/cheese	MR Egger	544	-0.224078	0.437538	0.608766
G_Barnesiella_RNT	overall cheese intake	milk/eggs/cheese	MR Egger (bootstrap)	544	0.394817	0.343731	0.123
G_Barnesiella_RNT	overall cheese intake	milk/eggs/cheese	Simple median	544	0.277336	0.197694	0.160659
G_Barnesiella_RNT	overall cheese intake	milk/eggs/cheese	Weighted median	544	0.275827	0.208599	0.186075
G_Barnesiella_RNT	overall cheese intake	milk/eggs/cheese	Penalised weighted median	544	0.261702	0.208709	0.209874
G_Barnesiella_RNT	overall cheese intake	milk/eggs/cheese	Inverse variance weighted	544	0.265828	0.141233	0.0598089
G_Barnesiella_RNT	overall cheese intake	milk/eggs/cheese	IVW radial	544	0.265823	0.139765	0.0571807
G_Barnesiella_RNT	overall cheese intake	milk/eggs/cheese	Inverse variance weighted (multiplicative random effects)	544	0.265828	0.139764	0.0571748
G_Barnesiella_RNT	overall cheese intake	milk/eggs/cheese	Inverse variance weighted (fixed effects)	544	0.265828	0.141233	0.0598089
G_Barnesiella_RNT	overall cheese intake	milk/eggs/cheese	Simple mode	544	0.270188	0.885497	0.760387
G_Barnesiella_RNT	overall cheese intake	milk/eggs/cheese	Weighted mode	544	0.38021	0.859139	0.658269
G_Barnesiella_RNT	overall cheese intake	milk/eggs/cheese	Weighted mode (NOME)	544	0.435222	0.910092	0.632688
G_Barnesiella_RNT	overall cheese intake	milk/eggs/cheese	Simple mode (NOME)	544	0.270188	0.866843	0.755394
G_Barnesiella_RNT	overall cheese intake	milk/eggs/cheese	Robust adjusted profile score (RAPS)	544	0.265453	0.152063	0.0808677
G_Barnesiella_RNT	overall cheese intake	milk/eggs/cheese	Sign concordance test	544	0.0514706	NA	0.246997
G_Barnesiella_RNT	overall cheese intake	milk/eggs/cheese	Unweighted regression	544	0.0642918	2.38309	0.978477
G_Bifidobacterium_RNT	overall cheese intake	milk/eggs/cheese	Maximum likelihood	544	0.173924	0.141798	0.219989
G_Bifidobacterium_RNT	overall cheese intake	milk/eggs/cheese	MR Egger	544	0.443743	0.429788	0.302312
G_Bifidobacterium_RNT	overall cheese intake	milk/eggs/cheese	MR Egger (bootstrap)	544	-0.262357	0.350689	0.235
G_Bifidobacterium_RNT	overall cheese intake	milk/eggs/cheese	Simple median	544	0.356368	0.210289	0.0901402
G_Bifidobacterium_RNT	overall cheese intake	milk/eggs/cheese	Weighted median	544	0.155414	0.214049	0.467795
G_Bifidobacterium_RNT	overall cheese intake	milk/eggs/cheese	Penalised weighted median	544	0.167079	0.21429	0.435576
G_Bifidobacterium_RNT	overall cheese intake	milk/eggs/cheese	Inverse variance weighted	544	0.170799	0.138705	0.21818
G_Bifidobacterium_RNT	overall cheese intake	milk/eggs/cheese	IVW radial	544	0.170798	0.133513	0.200804
G_Bifidobacterium_RNT	overall cheese intake	milk/eggs/cheese	Inverse variance weighted (multiplicative random effects)	544	0.170799	0.133513	0.200802
G_Bifidobacterium_RNT	overall cheese intake	milk/eggs/cheese	Inverse variance weighted (fixed effects)	544	0.170799	0.138705	0.21818
G_Bifidobacterium_RNT	overall cheese intake	milk/eggs/cheese	Simple mode	544	0.550325	0.768981	0.474512
G_Bifidobacterium_RNT	overall cheese intake	milk/eggs/cheese	Weighted mode	544	0.286761	0.693064	0.679214
G_Bifidobacterium_RNT	overall cheese intake	milk/eggs/cheese	Weighted mode (NOME)	544	0.286761	0.787301	0.715825
G_Bifidobacterium_RNT	overall cheese intake	milk/eggs/cheese	Simple mode (NOME)	544	0.550325	0.860013	0.522505
G_Bifidobacterium_RNT	overall cheese intake	milk/eggs/cheese	Robust adjusted profile score (RAPS)	544	0.192586	0.149513	0.197715
G_Bifidobacterium_RNT	overall cheese intake	milk/eggs/cheese	Sign concordance test	544	0.0845588	NA	0.0535864
G_Bifidobacterium_RNT	overall cheese intake	milk/eggs/cheese	Unweighted regression	544	0.411059	2.38309	0.863052
G_Blautia_RNT	overall cheese intake	milk/eggs/cheese	Maximum likelihood	544	0.129926	0.131627	0.323606
G_Blautia_RNT	overall cheese intake	milk/eggs/cheese	MR Egger	544	-0.0312348	0.412782	0.93971
G_Blautia_RNT	overall cheese intake	milk/eggs/cheese	MR Egger (bootstrap)	544	0.26505	0.325678	0.199
G_Blautia_RNT	overall cheese intake	milk/eggs/cheese	Simple median	544	0.210851	0.187247	0.260141
G_Blautia_RNT	overall cheese intake	milk/eggs/cheese	Weighted median	544	0.193297	0.196061	0.324182
G_Blautia_RNT	overall cheese intake	milk/eggs/cheese	Penalised weighted median	544	0.204691	0.19113	0.284192
G_Blautia_RNT	overall cheese intake	milk/eggs/cheese	Inverse variance weighted	544	0.127945	0.133012	0.336095
G_Blautia_RNT	overall cheese intake	milk/eggs/cheese	IVW radial	544	0.127945	0.133012	0.336096
G_Blautia_RNT	overall cheese intake	milk/eggs/cheese	Inverse variance weighted (multiplicative random effects)	544	0.127945	0.133012	0.336095
G_Blautia_RNT	overall cheese intake	milk/eggs/cheese	Inverse variance weighted (fixed effects)	544	0.127945	0.128261	0.318504
G_Blautia_RNT	overall cheese intake	milk/eggs/cheese	Simple mode	544	0.640104	0.821505	0.436211
G_Blautia_RNT	overall cheese intake	milk/eggs/cheese	Weighted mode	544	0.446753	0.693665	0.519817
G_Blautia_RNT	overall cheese intake	milk/eggs/cheese	Weighted mode (NOME)	544	0.495091	0.749226	0.509019
G_Blautia_RNT	overall cheese intake	milk/eggs/cheese	Simple mode (NOME)	544	0.640104	0.822974	0.43703
G_Blautia_RNT	overall cheese intake	milk/eggs/cheese	Robust adjusted profile score (RAPS)	544	0.15719	0.143975	0.274926
G_Blautia_RNT	overall cheese intake	milk/eggs/cheese	Sign concordance test	544	0.0551471	NA	0.213695
G_Blautia_RNT	overall cheese intake	milk/eggs/cheese	Unweighted regression	544	0.281919	2.38309	0.90583
G_Butyricicoccus_RNT	overall cheese intake	milk/eggs/cheese	Maximum likelihood	544	0.272158	0.135874	0.0451764
G_Butyricicoccus_RNT	overall cheese intake	milk/eggs/cheese	MR Egger	544	0.482862	0.410522	0.240026
G_Butyricicoccus_RNT	overall cheese intake	milk/eggs/cheese	MR Egger (bootstrap)	544	0.128556	0.352213	0.356
G_Butyricicoccus_RNT	overall cheese intake	milk/eggs/cheese	Simple median	544	0.104025	0.198789	0.60077
G_Butyricicoccus_RNT	overall cheese intake	milk/eggs/cheese	Weighted median	544	-0.0332662	0.204964	0.871067
G_Butyricicoccus_RNT	overall cheese intake	milk/eggs/cheese	Penalised weighted median	544	-0.0567257	0.196359	0.772667
G_Butyricicoccus_RNT	overall cheese intake	milk/eggs/cheese	Inverse variance weighted	544	0.267016	0.132695	0.0441941
G_Butyricicoccus_RNT	overall cheese intake	milk/eggs/cheese	IVW radial	544	0.267014	0.131926	0.0429731
G_Butyricicoccus_RNT	overall cheese intake	milk/eggs/cheese	Inverse variance weighted (multiplicative random effects)	544	0.267016	0.131925	0.0429712
G_Butyricicoccus_RNT	overall cheese intake	milk/eggs/cheese	Inverse variance weighted (fixed effects)	544	0.267016	0.132695	0.0441941
G_Butyricicoccus_RNT	overall cheese intake	milk/eggs/cheese	Simple mode	544	-0.951196	0.845615	0.261146
G_Butyricicoccus_RNT	overall cheese intake	milk/eggs/cheese	Weighted mode	544	-0.897978	0.717425	0.211229
G_Butyricicoccus_RNT	overall cheese intake	milk/eggs/cheese	Weighted mode (NOME)	544	-0.951196	0.830002	0.252293
G_Butyricicoccus_RNT	overall cheese intake	milk/eggs/cheese	Simple mode (NOME)	544	-0.951196	0.843635	0.260031
G_Butyricicoccus_RNT	overall cheese intake	milk/eggs/cheese	Robust adjusted profile score (RAPS)	544	0.243073	0.142812	0.0887447
G_Butyricicoccus_RNT	overall cheese intake	milk/eggs/cheese	Sign concordance test	544	0.0147059	NA	0.764116
G_Butyricicoccus_RNT	overall cheese intake	milk/eggs/cheese	Unweighted regression	544	0.345024	2.38309	0.884885
G_Butyrivibrio_RNT	overall cheese intake	milk/eggs/cheese	Maximum likelihood	544	0.0821443	0.325988	0.801052
G_Butyrivibrio_RNT	overall cheese intake	milk/eggs/cheese	MR Egger	544	0.910916	1.01353	0.369183
G_Butyrivibrio_RNT	overall cheese intake	milk/eggs/cheese	MR Egger (bootstrap)	544	-0.138454	0.751135	0.421
G_Butyrivibrio_RNT	overall cheese intake	milk/eggs/cheese	Simple median	544	0.0591311	0.482065	0.902375
G_Butyrivibrio_RNT	overall cheese intake	milk/eggs/cheese	Weighted median	544	0.256008	0.456503	0.574933
G_Butyrivibrio_RNT	overall cheese intake	milk/eggs/cheese	Penalised weighted median	544	0.233017	0.478147	0.626023
G_Butyrivibrio_RNT	overall cheese intake	milk/eggs/cheese	Inverse variance weighted	544	0.0794297	0.323716	0.806171
G_Butyrivibrio_RNT	overall cheese intake	milk/eggs/cheese	IVW radial	544	0.0794296	0.323716	0.806172
G_Butyrivibrio_RNT	overall cheese intake	milk/eggs/cheese	Inverse variance weighted (multiplicative random effects)	544	0.0794297	0.323716	0.806171
G_Butyrivibrio_RNT	overall cheese intake	milk/eggs/cheese	Inverse variance weighted (fixed effects)	544	0.0794297	0.318205	0.802883
G_Butyrivibrio_RNT	overall cheese intake	milk/eggs/cheese	Simple mode	544	0.286995	2.0201	0.887078
G_Butyrivibrio_RNT	overall cheese intake	milk/eggs/cheese	Weighted mode	544	0.97205	1.62867	0.550864
G_Butyrivibrio_RNT	overall cheese intake	milk/eggs/cheese	Weighted mode (NOME)	544	0.97205	1.70941	0.569832
G_Butyrivibrio_RNT	overall cheese intake	milk/eggs/cheese	Simple mode (NOME)	544	0.286995	2.10843	0.891778
G_Butyrivibrio_RNT	overall cheese intake	milk/eggs/cheese	Robust adjusted profile score (RAPS)	544	0.0905859	0.350936	0.796309
G_Butyrivibrio_RNT	overall cheese intake	milk/eggs/cheese	Sign concordance test	544	0.00735294	NA	0.897671
G_Butyrivibrio_RNT	overall cheese intake	milk/eggs/cheese	Unweighted regression	544	0.0695093	2.38309	0.976731
G_Clostridium_IV_RNT	overall cheese intake	milk/eggs/cheese	Maximum likelihood	544	-0.00389537	0.134635	0.976918
G_Clostridium_IV_RNT	overall cheese intake	milk/eggs/cheese	MR Egger	544	0.0688272	0.419961	0.869879
G_Clostridium_IV_RNT	overall cheese intake	milk/eggs/cheese	MR Egger (bootstrap)	544	0.291924	0.331644	0.187
G_Clostridium_IV_RNT	overall cheese intake	milk/eggs/cheese	Simple median	544	-0.0417	0.191468	0.827592
G_Clostridium_IV_RNT	overall cheese intake	milk/eggs/cheese	Weighted median	544	-0.0250342	0.192005	0.896263
G_Clostridium_IV_RNT	overall cheese intake	milk/eggs/cheese	Penalised weighted median	544	-0.0322676	0.195855	0.869139
G_Clostridium_IV_RNT	overall cheese intake	milk/eggs/cheese	Inverse variance weighted	544	-0.00389537	0.135406	0.97705
G_Clostridium_IV_RNT	overall cheese intake	milk/eggs/cheese	IVW radial	544	-0.00389537	0.135406	0.977049
G_Clostridium_IV_RNT	overall cheese intake	milk/eggs/cheese	Inverse variance weighted (multiplicative random effects)	544	-0.00389537	0.135406	0.97705
G_Clostridium_IV_RNT	overall cheese intake	milk/eggs/cheese	Inverse variance weighted (fixed effects)	544	-0.00389537	0.13129	0.97633
G_Clostridium_IV_RNT	overall cheese intake	milk/eggs/cheese	Simple mode	544	-0.107905	0.731021	0.882707
G_Clostridium_IV_RNT	overall cheese intake	milk/eggs/cheese	Weighted mode	544	-0.156741	0.737622	0.8318
G_Clostridium_IV_RNT	overall cheese intake	milk/eggs/cheese	Weighted mode (NOME)	544	-0.156741	0.805444	0.845777
G_Clostridium_IV_RNT	overall cheese intake	milk/eggs/cheese	Simple mode (NOME)	544	-0.107905	0.810053	0.894079
G_Clostridium_IV_RNT	overall cheese intake	milk/eggs/cheese	Robust adjusted profile score (RAPS)	544	-0.0520937	0.14354	0.716665
G_Clostridium_IV_RNT	overall cheese intake	milk/eggs/cheese	Sign concordance test	544	-0.0147059	NA	0.764116
G_Clostridium_IV_RNT	overall cheese intake	milk/eggs/cheese	Unweighted regression	544	0.0844052	2.38309	0.971746
G_Clostridium_sensu_stricto_RNT	overall cheese intake	milk/eggs/cheese	Maximum likelihood	544	-0.0941218	0.16093	0.55864
G_Clostridium_sensu_stricto_RNT	overall cheese intake	milk/eggs/cheese	MR Egger	544	0.159228	0.506159	0.753201
G_Clostridium_sensu_stricto_RNT	overall cheese intake	milk/eggs/cheese	MR Egger (bootstrap)	544	-0.112133	0.400129	0.394
G_Clostridium_sensu_stricto_RNT	overall cheese intake	milk/eggs/cheese	Simple median	544	-0.0927804	0.237608	0.696183
G_Clostridium_sensu_stricto_RNT	overall cheese intake	milk/eggs/cheese	Weighted median	544	-0.0938281	0.235883	0.690797
G_Clostridium_sensu_stricto_RNT	overall cheese intake	milk/eggs/cheese	Penalised weighted median	544	-0.12013	0.238643	0.614692
G_Clostridium_sensu_stricto_RNT	overall cheese intake	milk/eggs/cheese	Inverse variance weighted	544	-0.0948838	0.163602	0.561938
G_Clostridium_sensu_stricto_RNT	overall cheese intake	milk/eggs/cheese	IVW radial	544	-0.0948835	0.163602	0.561939
G_Clostridium_sensu_stricto_RNT	overall cheese intake	milk/eggs/cheese	Inverse variance weighted (multiplicative random effects)	544	-0.0948838	0.163602	0.561938
G_Clostridium_sensu_stricto_RNT	overall cheese intake	milk/eggs/cheese	Inverse variance weighted (fixed effects)	544	-0.0948838	0.156789	0.545066
G_Clostridium_sensu_stricto_RNT	overall cheese intake	milk/eggs/cheese	Simple mode	544	-0.369151	0.990332	0.709477
G_Clostridium_sensu_stricto_RNT	overall cheese intake	milk/eggs/cheese	Weighted mode	544	-0.429952	0.895263	0.631241
G_Clostridium_sensu_stricto_RNT	overall cheese intake	milk/eggs/cheese	Weighted mode (NOME)	544	-0.429952	0.897669	0.632156
G_Clostridium_sensu_stricto_RNT	overall cheese intake	milk/eggs/cheese	Simple mode (NOME)	544	-0.369151	1.02372	0.71854
G_Clostridium_sensu_stricto_RNT	overall cheese intake	milk/eggs/cheese	Robust adjusted profile score (RAPS)	544	-0.160254	0.177282	0.366022
G_Clostridium_sensu_stricto_RNT	overall cheese intake	milk/eggs/cheese	Sign concordance test	544	-0.0257353	NA	0.577315
G_Clostridium_sensu_stricto_RNT	overall cheese intake	milk/eggs/cheese	Unweighted regression	544	-0.261552	2.38309	0.912605
G_Clostridium_XlVa_RNT	overall cheese intake	milk/eggs/cheese	Maximum likelihood	544	-0.112076	0.136505	0.411624
G_Clostridium_XlVa_RNT	overall cheese intake	milk/eggs/cheese	MR Egger	544	-0.0384314	0.413841	0.926045
G_Clostridium_XlVa_RNT	overall cheese intake	milk/eggs/cheese	MR Egger (bootstrap)	544	0.187332	0.332734	0.277
G_Clostridium_XlVa_RNT	overall cheese intake	milk/eggs/cheese	Simple median	544	-0.285951	0.196285	0.145168
G_Clostridium_XlVa_RNT	overall cheese intake	milk/eggs/cheese	Weighted median	544	-0.105386	0.205711	0.608441
G_Clostridium_XlVa_RNT	overall cheese intake	milk/eggs/cheese	Penalised weighted median	544	-0.118365	0.199402	0.552778
G_Clostridium_XlVa_RNT	overall cheese intake	milk/eggs/cheese	Inverse variance weighted	544	-0.112336	0.133524	0.400171
G_Clostridium_XlVa_RNT	overall cheese intake	milk/eggs/cheese	IVW radial	544	-0.112336	0.133524	0.400169
G_Clostridium_XlVa_RNT	overall cheese intake	milk/eggs/cheese	Inverse variance weighted (multiplicative random effects)	544	-0.112336	0.133524	0.400171
G_Clostridium_XlVa_RNT	overall cheese intake	milk/eggs/cheese	Inverse variance weighted (fixed effects)	544	-0.112336	0.133335	0.399505
G_Clostridium_XlVa_RNT	overall cheese intake	milk/eggs/cheese	Simple mode	544	-0.62231	0.838123	0.458103
G_Clostridium_XlVa_RNT	overall cheese intake	milk/eggs/cheese	Weighted mode	544	0.0482931	0.663085	0.941967
G_Clostridium_XlVa_RNT	overall cheese intake	milk/eggs/cheese	Weighted mode (NOME)	544	0.0482931	0.692701	0.944444
G_Clostridium_XlVa_RNT	overall cheese intake	milk/eggs/cheese	Simple mode (NOME)	544	-0.62231	0.819396	0.447898
G_Clostridium_XlVa_RNT	overall cheese intake	milk/eggs/cheese	Robust adjusted profile score (RAPS)	544	-0.142341	0.143499	0.321234
G_Clostridium_XlVa_RNT	overall cheese intake	milk/eggs/cheese	Sign concordance test	544	-0.0625	NA	0.157045
G_Clostridium_XlVa_RNT	overall cheese intake	milk/eggs/cheese	Unweighted regression	544	-0.128294	2.38309	0.957066
G_Clostridium_XVIII_RNT	overall cheese intake	milk/eggs/cheese	Maximum likelihood	544	0.0457713	0.135257	0.73506
G_Clostridium_XVIII_RNT	overall cheese intake	milk/eggs/cheese	MR Egger	544	0.0248765	0.422313	0.953049
G_Clostridium_XVIII_RNT	overall cheese intake	milk/eggs/cheese	MR Egger (bootstrap)	544	-0.301924	0.348094	0.2
G_Clostridium_XVIII_RNT	overall cheese intake	milk/eggs/cheese	Simple median	544	0.132608	0.19239	0.490656
G_Clostridium_XVIII_RNT	overall cheese intake	milk/eggs/cheese	Weighted median	544	0.0739651	0.20153	0.713606
G_Clostridium_XVIII_RNT	overall cheese intake	milk/eggs/cheese	Penalised weighted median	544	0.0865902	0.191702	0.651491
G_Clostridium_XVIII_RNT	overall cheese intake	milk/eggs/cheese	Inverse variance weighted	544	0.0446796	0.136328	0.74311
G_Clostridium_XVIII_RNT	overall cheese intake	milk/eggs/cheese	IVW radial	544	0.0446797	0.136328	0.74311
G_Clostridium_XVIII_RNT	overall cheese intake	milk/eggs/cheese	Inverse variance weighted (multiplicative random effects)	544	0.0446796	0.136328	0.74311
G_Clostridium_XVIII_RNT	overall cheese intake	milk/eggs/cheese	Inverse variance weighted (fixed effects)	544	0.0446796	0.131865	0.734739
G_Clostridium_XVIII_RNT	overall cheese intake	milk/eggs/cheese	Simple mode	544	0.122778	0.802495	0.878459
G_Clostridium_XVIII_RNT	overall cheese intake	milk/eggs/cheese	Weighted mode	544	0.168741	0.803967	0.833836
G_Clostridium_XVIII_RNT	overall cheese intake	milk/eggs/cheese	Weighted mode (NOME)	544	0.168741	0.835555	0.840031
G_Clostridium_XVIII_RNT	overall cheese intake	milk/eggs/cheese	Simple mode (NOME)	544	0.122778	0.880059	0.889098
G_Clostridium_XVIII_RNT	overall cheese intake	milk/eggs/cheese	Robust adjusted profile score (RAPS)	544	0.0680869	0.148526	0.646653
G_Clostridium_XVIII_RNT	overall cheese intake	milk/eggs/cheese	Sign concordance test	544	0.0330882	NA	0.466114
G_Clostridium_XVIII_RNT	overall cheese intake	milk/eggs/cheese	Unweighted regression	544	0.0992248	2.38309	0.966788
G_Collinsella_RNT	overall cheese intake	milk/eggs/cheese	Maximum likelihood	544	0.249063	0.141424	0.0782201
G_Collinsella_RNT	overall cheese intake	milk/eggs/cheese	MR Egger	544	1.36209	0.427818	0.00153699
G_Collinsella_RNT	overall cheese intake	milk/eggs/cheese	MR Egger (bootstrap)	544	-0.353247	0.350511	0.153
G_Collinsella_RNT	overall cheese intake	milk/eggs/cheese	Simple median	544	0.342159	0.207639	0.0993834
G_Collinsella_RNT	overall cheese intake	milk/eggs/cheese	Weighted median	544	0.301911	0.202917	0.136788
G_Collinsella_RNT	overall cheese intake	milk/eggs/cheese	Penalised weighted median	544	0.309552	0.210656	0.141706
G_Collinsella_RNT	overall cheese intake	milk/eggs/cheese	Inverse variance weighted	544	0.244295	0.138254	0.077229
G_Collinsella_RNT	overall cheese intake	milk/eggs/cheese	IVW radial	544	0.244299	0.138255	0.0772243
G_Collinsella_RNT	overall cheese intake	milk/eggs/cheese	Inverse variance weighted (multiplicative random effects)	544	0.244295	0.138254	0.077229
G_Collinsella_RNT	overall cheese intake	milk/eggs/cheese	Inverse variance weighted (fixed effects)	544	0.244295	0.138086	0.0768687
G_Collinsella_RNT	overall cheese intake	milk/eggs/cheese	Simple mode	544	1.74926	0.844936	0.0388982
G_Collinsella_RNT	overall cheese intake	milk/eggs/cheese	Weighted mode	544	0.0285236	0.741566	0.969332
G_Collinsella_RNT	overall cheese intake	milk/eggs/cheese	Weighted mode (NOME)	544	0.0285236	0.743927	0.969429
G_Collinsella_RNT	overall cheese intake	milk/eggs/cheese	Simple mode (NOME)	544	1.74926	0.88721	0.0491582
G_Collinsella_RNT	overall cheese intake	milk/eggs/cheese	Robust adjusted profile score (RAPS)	544	0.297589	0.149394	0.0463739
G_Collinsella_RNT	overall cheese intake	milk/eggs/cheese	Sign concordance test	544	0.0845588	NA	0.0535864
G_Collinsella_RNT	overall cheese intake	milk/eggs/cheese	Unweighted regression	544	0.770759	2.38309	0.746371
G_Coprobacter_RNT	overall cheese intake	milk/eggs/cheese	Maximum likelihood	544	-0.083702	0.165287	0.612574
G_Coprobacter_RNT	overall cheese intake	milk/eggs/cheese	MR Egger	544	-0.399976	0.523113	0.444838
G_Coprobacter_RNT	overall cheese intake	milk/eggs/cheese	MR Egger (bootstrap)	544	-0.254128	0.422696	0.257
G_Coprobacter_RNT	overall cheese intake	milk/eggs/cheese	Simple median	544	0.0722732	0.232719	0.756135
G_Coprobacter_RNT	overall cheese intake	milk/eggs/cheese	Weighted median	544	0.0140168	0.234601	0.952357
G_Coprobacter_RNT	overall cheese intake	milk/eggs/cheese	Penalised weighted median	544	0.0286448	0.250598	0.908995
G_Coprobacter_RNT	overall cheese intake	milk/eggs/cheese	Inverse variance weighted	544	-0.084386	0.168966	0.617479
G_Coprobacter_RNT	overall cheese intake	milk/eggs/cheese	IVW radial	544	-0.0843863	0.168966	0.617478
G_Coprobacter_RNT	overall cheese intake	milk/eggs/cheese	Inverse variance weighted (multiplicative random effects)	544	-0.084386	0.168966	0.617479
G_Coprobacter_RNT	overall cheese intake	milk/eggs/cheese	Inverse variance weighted (fixed effects)	544	-0.084386	0.161051	0.600298
G_Coprobacter_RNT	overall cheese intake	milk/eggs/cheese	Simple mode	544	0.598991	1.00529	0.551532
G_Coprobacter_RNT	overall cheese intake	milk/eggs/cheese	Weighted mode	544	0.727106	0.96274	0.450428
G_Coprobacter_RNT	overall cheese intake	milk/eggs/cheese	Weighted mode (NOME)	544	0.791164	0.997179	0.42789
G_Coprobacter_RNT	overall cheese intake	milk/eggs/cheese	Simple mode (NOME)	544	0.598991	1.00383	0.550952
G_Coprobacter_RNT	overall cheese intake	milk/eggs/cheese	Robust adjusted profile score (RAPS)	544	-0.056369	0.178816	0.752583
G_Coprobacter_RNT	overall cheese intake	milk/eggs/cheese	Sign concordance test	544	0.0147059	NA	0.764116
G_Coprobacter_RNT	overall cheese intake	milk/eggs/cheese	Unweighted regression	544	-0.0698898	2.38309	0.976603
G_Coprococcus_RNT	overall cheese intake	milk/eggs/cheese	Maximum likelihood	544	0.0748486	0.139452	0.591452
G_Coprococcus_RNT	overall cheese intake	milk/eggs/cheese	MR Egger	544	0.00163906	0.421247	0.996897
G_Coprococcus_RNT	overall cheese intake	milk/eggs/cheese	MR Egger (bootstrap)	544	-0.153683	0.338895	0.329
G_Coprococcus_RNT	overall cheese intake	milk/eggs/cheese	Simple median	544	0.193036	0.203598	0.343068
G_Coprococcus_RNT	overall cheese intake	milk/eggs/cheese	Weighted median	544	0.0132554	0.194387	0.945634
G_Coprococcus_RNT	overall cheese intake	milk/eggs/cheese	Penalised weighted median	544	0.0071462	0.20458	0.972135
G_Coprococcus_RNT	overall cheese intake	milk/eggs/cheese	Inverse variance weighted	544	0.0734532	0.136235	0.589771
G_Coprococcus_RNT	overall cheese intake	milk/eggs/cheese	IVW radial	544	0.0734531	0.134382	0.584655
G_Coprococcus_RNT	overall cheese intake	milk/eggs/cheese	Inverse variance weighted (multiplicative random effects)	544	0.0734532	0.134382	0.584654
G_Coprococcus_RNT	overall cheese intake	milk/eggs/cheese	Inverse variance weighted (fixed effects)	544	0.0734532	0.136235	0.589771
G_Coprococcus_RNT	overall cheese intake	milk/eggs/cheese	Simple mode	544	1.03589	0.818568	0.206239
G_Coprococcus_RNT	overall cheese intake	milk/eggs/cheese	Weighted mode	544	-0.694242	0.784095	0.37633
G_Coprococcus_RNT	overall cheese intake	milk/eggs/cheese	Weighted mode (NOME)	544	-0.79036	0.853677	0.354945
G_Coprococcus_RNT	overall cheese intake	milk/eggs/cheese	Simple mode (NOME)	544	1.03589	0.910163	0.255566
G_Coprococcus_RNT	overall cheese intake	milk/eggs/cheese	Robust adjusted profile score (RAPS)	544	0.0662479	0.146629	0.651409
G_Coprococcus_RNT	overall cheese intake	milk/eggs/cheese	Sign concordance test	544	0.0404412	NA	0.367939
G_Coprococcus_RNT	overall cheese intake	milk/eggs/cheese	Unweighted regression	544	0.328308	2.38309	0.890426
G_Desulfovibrio_RNT	overall cheese intake	milk/eggs/cheese	Maximum likelihood	544	-0.0241032	0.231529	0.917086
G_Desulfovibrio_RNT	overall cheese intake	milk/eggs/cheese	MR Egger	544	-0.715656	0.719772	0.32053
G_Desulfovibrio_RNT	overall cheese intake	milk/eggs/cheese	MR Egger (bootstrap)	544	-0.231496	0.548582	0.332
G_Desulfovibrio_RNT	overall cheese intake	milk/eggs/cheese	Simple median	544	0.413757	0.335648	0.217684
G_Desulfovibrio_RNT	overall cheese intake	milk/eggs/cheese	Weighted median	544	0.205591	0.343122	0.549055
G_Desulfovibrio_RNT	overall cheese intake	milk/eggs/cheese	Penalised weighted median	544	0.253453	0.343492	0.460593
G_Desulfovibrio_RNT	overall cheese intake	milk/eggs/cheese	Inverse variance weighted	544	-0.0253012	0.23216	0.913217
G_Desulfovibrio_RNT	overall cheese intake	milk/eggs/cheese	IVW radial	544	-0.0253012	0.23216	0.913217
G_Desulfovibrio_RNT	overall cheese intake	milk/eggs/cheese	Inverse variance weighted (multiplicative random effects)	544	-0.0253012	0.23216	0.913217
G_Desulfovibrio_RNT	overall cheese intake	milk/eggs/cheese	Inverse variance weighted (fixed effects)	544	-0.0253012	0.225775	0.910773
G_Desulfovibrio_RNT	overall cheese intake	milk/eggs/cheese	Simple mode	544	1.21384	1.45575	0.404744
G_Desulfovibrio_RNT	overall cheese intake	milk/eggs/cheese	Weighted mode	544	0.0217778	1.24506	0.986051
G_Desulfovibrio_RNT	overall cheese intake	milk/eggs/cheese	Weighted mode (NOME)	544	0.0217778	1.33174	0.986959
G_Desulfovibrio_RNT	overall cheese intake	milk/eggs/cheese	Simple mode (NOME)	544	1.21384	1.50086	0.419005
G_Desulfovibrio_RNT	overall cheese intake	milk/eggs/cheese	Robust adjusted profile score (RAPS)	544	0.0559076	0.247245	0.821106
G_Desulfovibrio_RNT	overall cheese intake	milk/eggs/cheese	Sign concordance test	544	0.0367647	NA	0.415315
G_Desulfovibrio_RNT	overall cheese intake	milk/eggs/cheese	Unweighted regression	544	-0.15116	2.38309	0.949424
G_Dialister_RNT	overall cheese intake	milk/eggs/cheese	Maximum likelihood	544	-0.118064	0.190983	0.53645
G_Dialister_RNT	overall cheese intake	milk/eggs/cheese	MR Egger	544	-0.396064	0.582933	0.497154
G_Dialister_RNT	overall cheese intake	milk/eggs/cheese	MR Egger (bootstrap)	544	-0.471717	0.469266	0.159
G_Dialister_RNT	overall cheese intake	milk/eggs/cheese	Simple median	544	0.0305685	0.280529	0.913228
G_Dialister_RNT	overall cheese intake	milk/eggs/cheese	Weighted median	544	-0.216657	0.28517	0.447406
G_Dialister_RNT	overall cheese intake	milk/eggs/cheese	Penalised weighted median	544	-0.238209	0.276678	0.389259
G_Dialister_RNT	overall cheese intake	milk/eggs/cheese	Inverse variance weighted	544	-0.119562	0.188259	0.525366
G_Dialister_RNT	overall cheese intake	milk/eggs/cheese	IVW radial	544	-0.119562	0.188259	0.525368
G_Dialister_RNT	overall cheese intake	milk/eggs/cheese	Inverse variance weighted (multiplicative random effects)	544	-0.119562	0.188259	0.525366
G_Dialister_RNT	overall cheese intake	milk/eggs/cheese	Inverse variance weighted (fixed effects)	544	-0.119562	0.186397	0.521237
G_Dialister_RNT	overall cheese intake	milk/eggs/cheese	Simple mode	544	0.337156	1.14602	0.768719
G_Dialister_RNT	overall cheese intake	milk/eggs/cheese	Weighted mode	544	-0.115147	0.962487	0.904817
G_Dialister_RNT	overall cheese intake	milk/eggs/cheese	Weighted mode (NOME)	544	-0.115147	1.0404	0.911915
G_Dialister_RNT	overall cheese intake	milk/eggs/cheese	Simple mode (NOME)	544	0.337156	1.14187	0.767903
G_Dialister_RNT	overall cheese intake	milk/eggs/cheese	Robust adjusted profile score (RAPS)	544	-0.173708	0.202785	0.391659
G_Dialister_RNT	overall cheese intake	milk/eggs/cheese	Sign concordance test	544	0.00367647	NA	0.965807
G_Dialister_RNT	overall cheese intake	milk/eggs/cheese	Unweighted regression	544	0.170024	2.38309	0.943122
G_Dorea_RNT	overall cheese intake	milk/eggs/cheese	Maximum likelihood	544	0.0356389	0.133249	0.789115
G_Dorea_RNT	overall cheese intake	milk/eggs/cheese	MR Egger	544	0.21904	0.403006	0.586998
G_Dorea_RNT	overall cheese intake	milk/eggs/cheese	MR Egger (bootstrap)	544	0.0798555	0.32021	0.4
G_Dorea_RNT	overall cheese intake	milk/eggs/cheese	Simple median	544	0.110701	0.183201	0.545671
G_Dorea_RNT	overall cheese intake	milk/eggs/cheese	Weighted median	544	0.142659	0.194663	0.463651
G_Dorea_RNT	overall cheese intake	milk/eggs/cheese	Penalised weighted median	544	0.157144	0.198059	0.427532
G_Dorea_RNT	overall cheese intake	milk/eggs/cheese	Inverse variance weighted	544	0.0343862	0.130197	0.791696
G_Dorea_RNT	overall cheese intake	milk/eggs/cheese	IVW radial	544	0.0343861	0.12825	0.788609
G_Dorea_RNT	overall cheese intake	milk/eggs/cheese	Inverse variance weighted (multiplicative random effects)	544	0.0343862	0.12825	0.788609
G_Dorea_RNT	overall cheese intake	milk/eggs/cheese	Inverse variance weighted (fixed effects)	544	0.0343862	0.130197	0.791696
G_Dorea_RNT	overall cheese intake	milk/eggs/cheese	Simple mode	544	0.0673471	0.763384	0.929733
G_Dorea_RNT	overall cheese intake	milk/eggs/cheese	Weighted mode	544	0.0673471	0.657501	0.918454
G_Dorea_RNT	overall cheese intake	milk/eggs/cheese	Weighted mode (NOME)	544	0.0673471	0.718788	0.925386
G_Dorea_RNT	overall cheese intake	milk/eggs/cheese	Simple mode (NOME)	544	0.0673471	0.77607	0.930879
G_Dorea_RNT	overall cheese intake	milk/eggs/cheese	Robust adjusted profile score (RAPS)	544	0.111973	0.140161	0.424355
G_Dorea_RNT	overall cheese intake	milk/eggs/cheese	Sign concordance test	544	0.0441176	NA	0.324078
G_Dorea_RNT	overall cheese intake	milk/eggs/cheese	Unweighted regression	544	0.534981	2.38309	0.822376
G_Eisenbergiella_RNT	overall cheese intake	milk/eggs/cheese	Maximum likelihood	544	-0.234719	0.317589	0.459868
G_Eisenbergiella_RNT	overall cheese intake	milk/eggs/cheese	MR Egger	544	-0.324208	0.996671	0.745087
G_Eisenbergiella_RNT	overall cheese intake	milk/eggs/cheese	MR Egger (bootstrap)	544	-0.332891	0.775626	0.331
G_Eisenbergiella_RNT	overall cheese intake	milk/eggs/cheese	Simple median	544	-0.0417024	0.464052	0.928394
G_Eisenbergiella_RNT	overall cheese intake	milk/eggs/cheese	Weighted median	544	-0.242211	0.46452	0.602073
G_Eisenbergiella_RNT	overall cheese intake	milk/eggs/cheese	Penalised weighted median	544	-0.244491	0.484705	0.613972
G_Eisenbergiella_RNT	overall cheese intake	milk/eggs/cheese	Inverse variance weighted	544	-0.241758	0.321973	0.452733
G_Eisenbergiella_RNT	overall cheese intake	milk/eggs/cheese	IVW radial	544	-0.241755	0.321973	0.45274
G_Eisenbergiella_RNT	overall cheese intake	milk/eggs/cheese	Inverse variance weighted (multiplicative random effects)	544	-0.241758	0.321973	0.452733
G_Eisenbergiella_RNT	overall cheese intake	milk/eggs/cheese	Inverse variance weighted (fixed effects)	544	-0.241758	0.309414	0.434601
G_Eisenbergiella_RNT	overall cheese intake	milk/eggs/cheese	Simple mode	544	1.49821	1.88072	0.426023
G_Eisenbergiella_RNT	overall cheese intake	milk/eggs/cheese	Weighted mode	544	-0.314393	1.6532	0.849245
G_Eisenbergiella_RNT	overall cheese intake	milk/eggs/cheese	Weighted mode (NOME)	544	-0.314393	1.69381	0.852817
G_Eisenbergiella_RNT	overall cheese intake	milk/eggs/cheese	Simple mode (NOME)	544	1.49821	2.01294	0.457022
G_Eisenbergiella_RNT	overall cheese intake	milk/eggs/cheese	Robust adjusted profile score (RAPS)	544	-0.261684	0.356383	0.46278
G_Eisenbergiella_RNT	overall cheese intake	milk/eggs/cheese	Sign concordance test	544	0	NA	1
G_Eisenbergiella_RNT	overall cheese intake	milk/eggs/cheese	Unweighted regression	544	-0.235855	2.38309	0.921162
G_Escherichia_Shigella_RNT	overall cheese intake	milk/eggs/cheese	Maximum likelihood	544	0.15776	0.184931	0.393616
G_Escherichia_Shigella_RNT	overall cheese intake	milk/eggs/cheese	MR Egger	544	-0.0847551	0.559098	0.879565
G_Escherichia_Shigella_RNT	overall cheese intake	milk/eggs/cheese	MR Egger (bootstrap)	544	0.599663	0.441939	0.088
G_Escherichia_Shigella_RNT	overall cheese intake	milk/eggs/cheese	Simple median	544	0.461799	0.264811	0.0811791
G_Escherichia_Shigella_RNT	overall cheese intake	milk/eggs/cheese	Weighted median	544	0.526393	0.273809	0.0545455
G_Escherichia_Shigella_RNT	overall cheese intake	milk/eggs/cheese	Penalised weighted median	544	0.529287	0.283002	0.0614474
G_Escherichia_Shigella_RNT	overall cheese intake	milk/eggs/cheese	Inverse variance weighted	544	0.154063	0.18081	0.394176
G_Escherichia_Shigella_RNT	overall cheese intake	milk/eggs/cheese	IVW radial	544	0.154062	0.17701	0.384104
G_Escherichia_Shigella_RNT	overall cheese intake	milk/eggs/cheese	Inverse variance weighted (multiplicative random effects)	544	0.154063	0.17701	0.384102
G_Escherichia_Shigella_RNT	overall cheese intake	milk/eggs/cheese	Inverse variance weighted (fixed effects)	544	0.154063	0.18081	0.394176
G_Escherichia_Shigella_RNT	overall cheese intake	milk/eggs/cheese	Simple mode	544	1.06011	1.08264	0.327919
G_Escherichia_Shigella_RNT	overall cheese intake	milk/eggs/cheese	Weighted mode	544	0.872913	0.881296	0.322377
G_Escherichia_Shigella_RNT	overall cheese intake	milk/eggs/cheese	Weighted mode (NOME)	544	0.872913	0.891166	0.327761
G_Escherichia_Shigella_RNT	overall cheese intake	milk/eggs/cheese	Simple mode (NOME)	544	1.06011	1.04688	0.311682
G_Escherichia_Shigella_RNT	overall cheese intake	milk/eggs/cheese	Robust adjusted profile score (RAPS)	544	0.222911	0.194784	0.252457
G_Escherichia_Shigella_RNT	overall cheese intake	milk/eggs/cheese	Sign concordance test	544	0.0882353	NA	0.0437942
G_Escherichia_Shigella_RNT	overall cheese intake	milk/eggs/cheese	Unweighted regression	544	-0.119515	2.38309	0.960002
G_Faecalibacterium_RNT	overall cheese intake	milk/eggs/cheese	Maximum likelihood	544	-0.0695369	0.136716	0.611018
G_Faecalibacterium_RNT	overall cheese intake	milk/eggs/cheese	MR Egger	544	0.0554164	0.428615	0.897175
G_Faecalibacterium_RNT	overall cheese intake	milk/eggs/cheese	MR Egger (bootstrap)	544	-0.339377	0.343869	0.151
G_Faecalibacterium_RNT	overall cheese intake	milk/eggs/cheese	Simple median	544	-0.157471	0.190547	0.408568
G_Faecalibacterium_RNT	overall cheese intake	milk/eggs/cheese	Weighted median	544	-0.222636	0.20251	0.271602
G_Faecalibacterium_RNT	overall cheese intake	milk/eggs/cheese	Penalised weighted median	544	-0.227127	0.191937	0.236675
G_Faecalibacterium_RNT	overall cheese intake	milk/eggs/cheese	Inverse variance weighted	544	-0.0698851	0.138319	0.613385
G_Faecalibacterium_RNT	overall cheese intake	milk/eggs/cheese	IVW radial	544	-0.0698852	0.138319	0.613384
G_Faecalibacterium_RNT	overall cheese intake	milk/eggs/cheese	Inverse variance weighted (multiplicative random effects)	544	-0.0698851	0.138319	0.613385
G_Faecalibacterium_RNT	overall cheese intake	milk/eggs/cheese	Inverse variance weighted (fixed effects)	544	-0.0698851	0.133282	0.600043
G_Faecalibacterium_RNT	overall cheese intake	milk/eggs/cheese	Simple mode	544	-0.53837	0.806857	0.504901
G_Faecalibacterium_RNT	overall cheese intake	milk/eggs/cheese	Weighted mode	544	-0.64038	0.708803	0.366679
G_Faecalibacterium_RNT	overall cheese intake	milk/eggs/cheese	Weighted mode (NOME)	544	-0.691385	0.753375	0.359175
G_Faecalibacterium_RNT	overall cheese intake	milk/eggs/cheese	Simple mode (NOME)	544	-0.53837	0.869194	0.535919
G_Faecalibacterium_RNT	overall cheese intake	milk/eggs/cheese	Robust adjusted profile score (RAPS)	544	-0.0851148	0.149211	0.568383
G_Faecalibacterium_RNT	overall cheese intake	milk/eggs/cheese	Sign concordance test	544	-0.0514706	NA	0.246997
G_Faecalibacterium_RNT	overall cheese intake	milk/eggs/cheese	Unweighted regression	544	0.0689905	2.38309	0.976904
G_Faecalitalea_RNT	overall cheese intake	milk/eggs/cheese	Maximum likelihood	544	0.311481	0.282574	0.270331
G_Faecalitalea_RNT	overall cheese intake	milk/eggs/cheese	MR Egger	544	-1.05629	0.853699	0.216508
G_Faecalitalea_RNT	overall cheese intake	milk/eggs/cheese	MR Egger (bootstrap)	544	0.589692	0.687326	0.199
G_Faecalitalea_RNT	overall cheese intake	milk/eggs/cheese	Simple median	544	0.141986	0.393211	0.71803
G_Faecalitalea_RNT	overall cheese intake	milk/eggs/cheese	Weighted median	544	0.101832	0.41701	0.80708
G_Faecalitalea_RNT	overall cheese intake	milk/eggs/cheese	Penalised weighted median	544	0.0952048	0.41363	0.817961
G_Faecalitalea_RNT	overall cheese intake	milk/eggs/cheese	Inverse variance weighted	544	0.302236	0.276199	0.273838
G_Faecalitalea_RNT	overall cheese intake	milk/eggs/cheese	IVW radial	544	0.30224	0.270256	0.26342
G_Faecalitalea_RNT	overall cheese intake	milk/eggs/cheese	Inverse variance weighted (multiplicative random effects)	544	0.302236	0.270256	0.263425
G_Faecalitalea_RNT	overall cheese intake	milk/eggs/cheese	Inverse variance weighted (fixed effects)	544	0.302236	0.276199	0.273838
G_Faecalitalea_RNT	overall cheese intake	milk/eggs/cheese	Simple mode	544	-0.103731	1.66426	0.950324
G_Faecalitalea_RNT	overall cheese intake	milk/eggs/cheese	Weighted mode	544	-0.21338	1.52796	0.888988
G_Faecalitalea_RNT	overall cheese intake	milk/eggs/cheese	Weighted mode (NOME)	544	-0.21338	1.50058	0.886976
G_Faecalitalea_RNT	overall cheese intake	milk/eggs/cheese	Simple mode (NOME)	544	-0.103731	1.72299	0.952015
G_Faecalitalea_RNT	overall cheese intake	milk/eggs/cheese	Robust adjusted profile score (RAPS)	544	0.215233	0.297454	0.469322
G_Faecalitalea_RNT	overall cheese intake	milk/eggs/cheese	Sign concordance test	544	0.0183824	NA	0.699629
G_Faecalitalea_RNT	overall cheese intake	milk/eggs/cheese	Unweighted regression	544	0.0337209	2.38309	0.98871
G_Fusicatenibacter_RNT	overall cheese intake	milk/eggs/cheese	Maximum likelihood	544	-0.0388493	0.133757	0.771475
G_Fusicatenibacter_RNT	overall cheese intake	milk/eggs/cheese	MR Egger	544	0.398708	0.405682	0.32614
G_Fusicatenibacter_RNT	overall cheese intake	milk/eggs/cheese	MR Egger (bootstrap)	544	0.0460288	0.335333	0.456
G_Fusicatenibacter_RNT	overall cheese intake	milk/eggs/cheese	Simple median	544	-0.2568	0.194232	0.186124
G_Fusicatenibacter_RNT	overall cheese intake	milk/eggs/cheese	Weighted median	544	-0.25239	0.196065	0.197999
G_Fusicatenibacter_RNT	overall cheese intake	milk/eggs/cheese	Penalised weighted median	544	-0.261612	0.187696	0.163377
G_Fusicatenibacter_RNT	overall cheese intake	milk/eggs/cheese	Inverse variance weighted	544	-0.0394372	0.130943	0.763278
G_Fusicatenibacter_RNT	overall cheese intake	milk/eggs/cheese	IVW radial	544	-0.0394374	0.130943	0.763277
G_Fusicatenibacter_RNT	overall cheese intake	milk/eggs/cheese	Inverse variance weighted (multiplicative random effects)	544	-0.0394372	0.130943	0.763278
G_Fusicatenibacter_RNT	overall cheese intake	milk/eggs/cheese	Inverse variance weighted (fixed effects)	544	-0.0394372	0.130573	0.762627
G_Fusicatenibacter_RNT	overall cheese intake	milk/eggs/cheese	Simple mode	544	-0.680029	0.787262	0.388085
G_Fusicatenibacter_RNT	overall cheese intake	milk/eggs/cheese	Weighted mode	544	-0.591671	0.681625	0.385762
G_Fusicatenibacter_RNT	overall cheese intake	milk/eggs/cheese	Weighted mode (NOME)	544	-0.591671	0.691715	0.392725
G_Fusicatenibacter_RNT	overall cheese intake	milk/eggs/cheese	Simple mode (NOME)	544	-0.680029	0.829999	0.412967
G_Fusicatenibacter_RNT	overall cheese intake	milk/eggs/cheese	Robust adjusted profile score (RAPS)	544	-0.060002	0.142239	0.673143
G_Fusicatenibacter_RNT	overall cheese intake	milk/eggs/cheese	Sign concordance test	544	-0.0698529	NA	0.112574
G_Fusicatenibacter_RNT	overall cheese intake	milk/eggs/cheese	Unweighted regression	544	0.362329	2.38309	0.879154
G_Gemmiger_RNT	overall cheese intake	milk/eggs/cheese	Maximum likelihood	544	-0.0217262	0.144003	0.880076
G_Gemmiger_RNT	overall cheese intake	milk/eggs/cheese	MR Egger	544	-0.272345	0.43616	0.532618
G_Gemmiger_RNT	overall cheese intake	milk/eggs/cheese	MR Egger (bootstrap)	544	-0.0155466	0.334428	0.496
G_Gemmiger_RNT	overall cheese intake	milk/eggs/cheese	Simple median	544	-0.113693	0.202629	0.574739
G_Gemmiger_RNT	overall cheese intake	milk/eggs/cheese	Weighted median	544	-0.113611	0.212772	0.593373
G_Gemmiger_RNT	overall cheese intake	milk/eggs/cheese	Penalised weighted median	544	-0.112132	0.210776	0.594728
G_Gemmiger_RNT	overall cheese intake	milk/eggs/cheese	Inverse variance weighted	544	-0.022584	0.140724	0.8725
G_Gemmiger_RNT	overall cheese intake	milk/eggs/cheese	IVW radial	544	-0.022584	0.139424	0.871321
G_Gemmiger_RNT	overall cheese intake	milk/eggs/cheese	Inverse variance weighted (multiplicative random effects)	544	-0.022584	0.139424	0.871321
G_Gemmiger_RNT	overall cheese intake	milk/eggs/cheese	Inverse variance weighted (fixed effects)	544	-0.022584	0.140724	0.8725
G_Gemmiger_RNT	overall cheese intake	milk/eggs/cheese	Simple mode	544	-0.263216	0.876435	0.764044
G_Gemmiger_RNT	overall cheese intake	milk/eggs/cheese	Weighted mode	544	-0.207943	0.82522	0.801148
G_Gemmiger_RNT	overall cheese intake	milk/eggs/cheese	Weighted mode (NOME)	544	-0.263216	0.74816	0.725112
G_Gemmiger_RNT	overall cheese intake	milk/eggs/cheese	Simple mode (NOME)	544	-0.263216	0.873478	0.763269
G_Gemmiger_RNT	overall cheese intake	milk/eggs/cheese	Robust adjusted profile score (RAPS)	544	-0.0236629	0.151502	0.875884
G_Gemmiger_RNT	overall cheese intake	milk/eggs/cheese	Sign concordance test	544	-0.0477941	NA	0.283769
G_Gemmiger_RNT	overall cheese intake	milk/eggs/cheese	Unweighted regression	544	-0.280357	2.38309	0.906349
G_Hespellia_RNT	overall cheese intake	milk/eggs/cheese	Maximum likelihood	544	-0.376685	0.15526	0.0152597
G_Hespellia_RNT	overall cheese intake	milk/eggs/cheese	MR Egger	544	-0.597508	0.489116	0.222387
G_Hespellia_RNT	overall cheese intake	milk/eggs/cheese	MR Egger (bootstrap)	544	-0.939462	0.385151	0.01
G_Hespellia_RNT	overall cheese intake	milk/eggs/cheese	Simple median	544	-0.311484	0.220844	0.158414
G_Hespellia_RNT	overall cheese intake	milk/eggs/cheese	Weighted median	544	-0.409074	0.232472	0.0784639
G_Hespellia_RNT	overall cheese intake	milk/eggs/cheese	Penalised weighted median	544	-0.400504	0.223594	0.0732591
G_Hespellia_RNT	overall cheese intake	milk/eggs/cheese	Inverse variance weighted	544	-0.380028	0.157834	0.01605
G_Hespellia_RNT	overall cheese intake	milk/eggs/cheese	IVW radial	544	-0.380024	0.157834	0.0160515
G_Hespellia_RNT	overall cheese intake	milk/eggs/cheese	Inverse variance weighted (multiplicative random effects)	544	-0.380028	0.157834	0.01605
G_Hespellia_RNT	overall cheese intake	milk/eggs/cheese	Inverse variance weighted (fixed effects)	544	-0.380028	0.151241	0.0119798
G_Hespellia_RNT	overall cheese intake	milk/eggs/cheese	Simple mode	544	-1.61295	0.936188	0.0854765
G_Hespellia_RNT	overall cheese intake	milk/eggs/cheese	Weighted mode	544	-1.61295	1.02021	0.11446
G_Hespellia_RNT	overall cheese intake	milk/eggs/cheese	Weighted mode (NOME)	544	-1.77529	1.05979	0.0944816
G_Hespellia_RNT	overall cheese intake	milk/eggs/cheese	Simple mode (NOME)	544	-1.61295	0.996054	0.105954
G_Hespellia_RNT	overall cheese intake	milk/eggs/cheese	Robust adjusted profile score (RAPS)	544	-0.383269	0.171954	0.02582
G_Hespellia_RNT	overall cheese intake	milk/eggs/cheese	Sign concordance test	544	-0.0625	NA	0.157045
G_Hespellia_RNT	overall cheese intake	milk/eggs/cheese	Unweighted regression	544	-0.4682	2.38309	0.844244
G_Holdemanella_RNT	overall cheese intake	milk/eggs/cheese	Maximum likelihood	544	-0.596309	0.218063	0.0062462
G_Holdemanella_RNT	overall cheese intake	milk/eggs/cheese	MR Egger	544	-1.62473	0.669752	0.015597
G_Holdemanella_RNT	overall cheese intake	milk/eggs/cheese	MR Egger (bootstrap)	544	-0.353656	0.543757	0.267
G_Holdemanella_RNT	overall cheese intake	milk/eggs/cheese	Simple median	544	-0.344814	0.321109	0.282902
G_Holdemanella_RNT	overall cheese intake	milk/eggs/cheese	Weighted median	544	-0.41528	0.323239	0.198882
G_Holdemanella_RNT	overall cheese intake	milk/eggs/cheese	Penalised weighted median	544	-0.416027	0.332648	0.211061
G_Holdemanella_RNT	overall cheese intake	milk/eggs/cheese	Inverse variance weighted	544	-0.604928	0.215999	0.00510059
G_Holdemanella_RNT	overall cheese intake	milk/eggs/cheese	IVW radial	544	-0.604933	0.216	0.00510044
G_Holdemanella_RNT	overall cheese intake	milk/eggs/cheese	Inverse variance weighted (multiplicative random effects)	544	-0.604928	0.215999	0.00510059
G_Holdemanella_RNT	overall cheese intake	milk/eggs/cheese	Inverse variance weighted (fixed effects)	544	-0.604928	0.212699	0.00445436
G_Holdemanella_RNT	overall cheese intake	milk/eggs/cheese	Simple mode	544	-0.011148	1.28794	0.993097
G_Holdemanella_RNT	overall cheese intake	milk/eggs/cheese	Weighted mode	544	-0.344956	1.18397	0.77089
G_Holdemanella_RNT	overall cheese intake	milk/eggs/cheese	Weighted mode (NOME)	544	-0.344956	1.15768	0.765838
G_Holdemanella_RNT	overall cheese intake	milk/eggs/cheese	Simple mode (NOME)	544	-0.011148	1.38437	0.993578
G_Holdemanella_RNT	overall cheese intake	milk/eggs/cheese	Robust adjusted profile score (RAPS)	544	-0.631119	0.235385	0.00733547
G_Holdemanella_RNT	overall cheese intake	milk/eggs/cheese	Sign concordance test	544	-0.0955882	NA	0.0286786
G_Holdemanella_RNT	overall cheese intake	milk/eggs/cheese	Unweighted regression	544	-0.737277	2.38309	0.757034
G_Intestinibacter_RNT	overall cheese intake	milk/eggs/cheese	Maximum likelihood	544	0.0387584	0.168235	0.817794
G_Intestinibacter_RNT	overall cheese intake	milk/eggs/cheese	MR Egger	544	0.635586	0.512874	0.215784
G_Intestinibacter_RNT	overall cheese intake	milk/eggs/cheese	MR Egger (bootstrap)	544	-0.0908876	0.425738	0.415
G_Intestinibacter_RNT	overall cheese intake	milk/eggs/cheese	Simple median	544	-0.0385957	0.231992	0.867869
G_Intestinibacter_RNT	overall cheese intake	milk/eggs/cheese	Weighted median	544	-0.00651263	0.253073	0.979469
G_Intestinibacter_RNT	overall cheese intake	milk/eggs/cheese	Penalised weighted median	544	-0.0070698	0.240416	0.97654
G_Intestinibacter_RNT	overall cheese intake	milk/eggs/cheese	Inverse variance weighted	544	0.0375838	0.164983	0.819798
G_Intestinibacter_RNT	overall cheese intake	milk/eggs/cheese	IVW radial	544	0.0375839	0.164983	0.819798
G_Intestinibacter_RNT	overall cheese intake	milk/eggs/cheese	Inverse variance weighted (multiplicative random effects)	544	0.0375838	0.164983	0.819798
G_Intestinibacter_RNT	overall cheese intake	milk/eggs/cheese	Inverse variance weighted (fixed effects)	544	0.0375838	0.16428	0.81904
G_Intestinibacter_RNT	overall cheese intake	milk/eggs/cheese	Simple mode	544	-0.0443446	0.979835	0.963919
G_Intestinibacter_RNT	overall cheese intake	milk/eggs/cheese	Weighted mode	544	0.273992	0.884882	0.756956
G_Intestinibacter_RNT	overall cheese intake	milk/eggs/cheese	Weighted mode (NOME)	544	0.337659	0.924861	0.715185
G_Intestinibacter_RNT	overall cheese intake	milk/eggs/cheese	Simple mode (NOME)	544	-0.0443446	0.930744	0.962017
G_Intestinibacter_RNT	overall cheese intake	milk/eggs/cheese	Robust adjusted profile score (RAPS)	544	-0.00575703	0.177964	0.974193
G_Intestinibacter_RNT	overall cheese intake	milk/eggs/cheese	Sign concordance test	544	-0.0183824	NA	0.699629
G_Intestinibacter_RNT	overall cheese intake	milk/eggs/cheese	Unweighted regression	544	0.102182	2.38309	0.965799
G_Lactobacillus_RNT	overall cheese intake	milk/eggs/cheese	Maximum likelihood	544	0.314584	0.220147	0.153013
G_Lactobacillus_RNT	overall cheese intake	milk/eggs/cheese	MR Egger	544	1.09799	0.668461	0.101052
G_Lactobacillus_RNT	overall cheese intake	milk/eggs/cheese	MR Egger (bootstrap)	544	0.338587	0.558399	0.278
G_Lactobacillus_RNT	overall cheese intake	milk/eggs/cheese	Simple median	544	0.526409	0.313656	0.0932892
G_Lactobacillus_RNT	overall cheese intake	milk/eggs/cheese	Weighted median	544	0.660859	0.324063	0.041421
G_Lactobacillus_RNT	overall cheese intake	milk/eggs/cheese	Penalised weighted median	544	0.676863	0.318525	0.0335874
G_Lactobacillus_RNT	overall cheese intake	milk/eggs/cheese	Inverse variance weighted	544	0.306508	0.217133	0.158063
G_Lactobacillus_RNT	overall cheese intake	milk/eggs/cheese	IVW radial	544	0.306512	0.217133	0.158059
G_Lactobacillus_RNT	overall cheese intake	milk/eggs/cheese	Inverse variance weighted (multiplicative random effects)	544	0.306508	0.217133	0.158063
G_Lactobacillus_RNT	overall cheese intake	milk/eggs/cheese	Inverse variance weighted (fixed effects)	544	0.306508	0.214868	0.153725
G_Lactobacillus_RNT	overall cheese intake	milk/eggs/cheese	Simple mode	544	1.90385	1.3174	0.148992
G_Lactobacillus_RNT	overall cheese intake	milk/eggs/cheese	Weighted mode	544	2.00045	1.29354	0.122568
G_Lactobacillus_RNT	overall cheese intake	milk/eggs/cheese	Weighted mode (NOME)	544	2.09705	1.30694	0.109175
G_Lactobacillus_RNT	overall cheese intake	milk/eggs/cheese	Simple mode (NOME)	544	1.90385	1.4154	0.179156
G_Lactobacillus_RNT	overall cheese intake	milk/eggs/cheese	Robust adjusted profile score (RAPS)	544	0.33852	0.237115	0.153388
G_Lactobacillus_RNT	overall cheese intake	milk/eggs/cheese	Sign concordance test	544	0.0625	NA	0.157045
G_Lactobacillus_RNT	overall cheese intake	milk/eggs/cheese	Unweighted regression	544	0.39662	2.38309	0.867818
G_Lactococcus_RNT	overall cheese intake	milk/eggs/cheese	Maximum likelihood	544	0.0235498	0.293158	0.935974
G_Lactococcus_RNT	overall cheese intake	milk/eggs/cheese	MR Egger	544	-0.673402	0.899861	0.45458
G_Lactococcus_RNT	overall cheese intake	milk/eggs/cheese	MR Egger (bootstrap)	544	0.401869	0.719348	0.289
G_Lactococcus_RNT	overall cheese intake	milk/eggs/cheese	Simple median	544	0.547171	0.430969	0.204216
G_Lactococcus_RNT	overall cheese intake	milk/eggs/cheese	Weighted median	544	0.308239	0.409562	0.451686
G_Lactococcus_RNT	overall cheese intake	milk/eggs/cheese	Penalised weighted median	544	0.304414	0.417511	0.465931
G_Lactococcus_RNT	overall cheese intake	milk/eggs/cheese	Inverse variance weighted	544	0.0223077	0.294383	0.939596
G_Lactococcus_RNT	overall cheese intake	milk/eggs/cheese	IVW radial	544	0.0223077	0.294383	0.939596
G_Lactococcus_RNT	overall cheese intake	milk/eggs/cheese	Inverse variance weighted (multiplicative random effects)	544	0.0223077	0.294383	0.939596
G_Lactococcus_RNT	overall cheese intake	milk/eggs/cheese	Inverse variance weighted (fixed effects)	544	0.0223077	0.286104	0.937851
G_Lactococcus_RNT	overall cheese intake	milk/eggs/cheese	Simple mode	544	1.3433	1.64424	0.414304
G_Lactococcus_RNT	overall cheese intake	milk/eggs/cheese	Weighted mode	544	1.09811	1.39634	0.431965
G_Lactococcus_RNT	overall cheese intake	milk/eggs/cheese	Weighted mode (NOME)	544	1.09811	1.51857	0.469917
G_Lactococcus_RNT	overall cheese intake	milk/eggs/cheese	Simple mode (NOME)	544	1.3433	1.70461	0.431018
G_Lactococcus_RNT	overall cheese intake	milk/eggs/cheese	Robust adjusted profile score (RAPS)	544	0.0364519	0.314502	0.907729
G_Lactococcus_RNT	overall cheese intake	milk/eggs/cheese	Sign concordance test	544	0.0477941	NA	0.283769
G_Lactococcus_RNT	overall cheese intake	milk/eggs/cheese	Unweighted regression	544	-0.209913	2.38309	0.92981
G_Methanobrevibacter_RNT	overall cheese intake	milk/eggs/cheese	Maximum likelihood	544	-0.145596	0.198907	0.46418
G_Methanobrevibacter_RNT	overall cheese intake	milk/eggs/cheese	MR Egger	544	-0.72607	0.615543	0.238692
G_Methanobrevibacter_RNT	overall cheese intake	milk/eggs/cheese	MR Egger (bootstrap)	544	0.180283	0.472849	0.353
G_Methanobrevibacter_RNT	overall cheese intake	milk/eggs/cheese	Simple median	544	0.194891	0.287973	0.498554
G_Methanobrevibacter_RNT	overall cheese intake	milk/eggs/cheese	Weighted median	544	0.177437	0.294856	0.547324
G_Methanobrevibacter_RNT	overall cheese intake	milk/eggs/cheese	Penalised weighted median	544	0.212381	0.287517	0.460106
G_Methanobrevibacter_RNT	overall cheese intake	milk/eggs/cheese	Inverse variance weighted	544	-0.147392	0.198774	0.458387
G_Methanobrevibacter_RNT	overall cheese intake	milk/eggs/cheese	IVW radial	544	-0.14739	0.198774	0.458392
G_Methanobrevibacter_RNT	overall cheese intake	milk/eggs/cheese	Inverse variance weighted (multiplicative random effects)	544	-0.147392	0.198774	0.458387
G_Methanobrevibacter_RNT	overall cheese intake	milk/eggs/cheese	Inverse variance weighted (fixed effects)	544	-0.147392	0.194	0.447403
G_Methanobrevibacter_RNT	overall cheese intake	milk/eggs/cheese	Simple mode	544	0.681731	1.25044	0.585845
G_Methanobrevibacter_RNT	overall cheese intake	milk/eggs/cheese	Weighted mode	544	0.534487	1.00243	0.594118
G_Methanobrevibacter_RNT	overall cheese intake	milk/eggs/cheese	Weighted mode (NOME)	544	0.534487	1.08263	0.621723
G_Methanobrevibacter_RNT	overall cheese intake	milk/eggs/cheese	Simple mode (NOME)	544	0.681731	1.20755	0.572609
G_Methanobrevibacter_RNT	overall cheese intake	milk/eggs/cheese	Robust adjusted profile score (RAPS)	544	-0.142914	0.219583	0.515149
G_Methanobrevibacter_RNT	overall cheese intake	milk/eggs/cheese	Sign concordance test	544	0.0257353	NA	0.577315
G_Methanobrevibacter_RNT	overall cheese intake	milk/eggs/cheese	Unweighted regression	544	-0.265751	2.38309	0.911208
G_Odoribacter_RNT	overall cheese intake	milk/eggs/cheese	Maximum likelihood	544	0.0582541	0.136045	0.668508
G_Odoribacter_RNT	overall cheese intake	milk/eggs/cheese	MR Egger	544	-0.241286	0.411543	0.55792
G_Odoribacter_RNT	overall cheese intake	milk/eggs/cheese	MR Egger (bootstrap)	544	-0.127461	0.337865	0.34
G_Odoribacter_RNT	overall cheese intake	milk/eggs/cheese	Simple median	544	-0.116635	0.197481	0.554781
G_Odoribacter_RNT	overall cheese intake	milk/eggs/cheese	Weighted median	544	-0.243409	0.198584	0.220303
G_Odoribacter_RNT	overall cheese intake	milk/eggs/cheese	Penalised weighted median	544	-0.28631	0.198221	0.148628
G_Odoribacter_RNT	overall cheese intake	milk/eggs/cheese	Inverse variance weighted	544	0.0571267	0.132873	0.667244
G_Odoribacter_RNT	overall cheese intake	milk/eggs/cheese	IVW radial	544	0.0571263	0.132802	0.667077
G_Odoribacter_RNT	overall cheese intake	milk/eggs/cheese	Inverse variance weighted (multiplicative random effects)	544	0.0571267	0.132802	0.667075
G_Odoribacter_RNT	overall cheese intake	milk/eggs/cheese	Inverse variance weighted (fixed effects)	544	0.0571267	0.132873	0.667244
G_Odoribacter_RNT	overall cheese intake	milk/eggs/cheese	Simple mode	544	-0.721391	0.843629	0.392871
G_Odoribacter_RNT	overall cheese intake	milk/eggs/cheese	Weighted mode	544	-0.9391	0.749615	0.210827
G_Odoribacter_RNT	overall cheese intake	milk/eggs/cheese	Weighted mode (NOME)	544	-0.993527	0.763576	0.193759
G_Odoribacter_RNT	overall cheese intake	milk/eggs/cheese	Simple mode (NOME)	544	-0.721391	0.799158	0.367091
G_Odoribacter_RNT	overall cheese intake	milk/eggs/cheese	Robust adjusted profile score (RAPS)	544	-0.00312982	0.142968	0.982534
G_Odoribacter_RNT	overall cheese intake	milk/eggs/cheese	Sign concordance test	544	-0.0220588	NA	0.637238
G_Odoribacter_RNT	overall cheese intake	milk/eggs/cheese	Unweighted regression	544	-0.255788	2.38309	0.914523
G_Oscillibacter_RNT	overall cheese intake	milk/eggs/cheese	Maximum likelihood	544	-0.0197761	0.133945	0.882624
G_Oscillibacter_RNT	overall cheese intake	milk/eggs/cheese	MR Egger	544	-0.370382	0.406933	0.363132
G_Oscillibacter_RNT	overall cheese intake	milk/eggs/cheese	MR Egger (bootstrap)	544	0.247213	0.335505	0.23
G_Oscillibacter_RNT	overall cheese intake	milk/eggs/cheese	Simple median	544	-0.0702247	0.193563	0.716753
G_Oscillibacter_RNT	overall cheese intake	milk/eggs/cheese	Weighted median	544	-0.010986	0.196134	0.955332
G_Oscillibacter_RNT	overall cheese intake	milk/eggs/cheese	Penalised weighted median	544	-0.0131038	0.187686	0.944339
G_Oscillibacter_RNT	overall cheese intake	milk/eggs/cheese	Inverse variance weighted	544	-0.0208499	0.131428	0.873952
G_Oscillibacter_RNT	overall cheese intake	milk/eggs/cheese	IVW radial	544	-0.0208499	0.131428	0.873952
G_Oscillibacter_RNT	overall cheese intake	milk/eggs/cheese	Inverse variance weighted (multiplicative random effects)	544	-0.0208499	0.131428	0.873952
G_Oscillibacter_RNT	overall cheese intake	milk/eggs/cheese	Inverse variance weighted (fixed effects)	544	-0.0208499	0.130778	0.87333
G_Oscillibacter_RNT	overall cheese intake	milk/eggs/cheese	Simple mode	544	-0.204301	0.803892	0.799483
G_Oscillibacter_RNT	overall cheese intake	milk/eggs/cheese	Weighted mode	544	0.00348048	0.643154	0.995684
G_Oscillibacter_RNT	overall cheese intake	milk/eggs/cheese	Weighted mode (NOME)	544	0.00348048	0.653435	0.995752
G_Oscillibacter_RNT	overall cheese intake	milk/eggs/cheese	Simple mode (NOME)	544	-0.204301	0.813301	0.801755
G_Oscillibacter_RNT	overall cheese intake	milk/eggs/cheese	Robust adjusted profile score (RAPS)	544	-0.044127	0.142242	0.75639
G_Oscillibacter_RNT	overall cheese intake	milk/eggs/cheese	Sign concordance test	544	-0.0294118	NA	0.520184
G_Oscillibacter_RNT	overall cheese intake	milk/eggs/cheese	Unweighted regression	544	0.0185452	2.38309	0.993791
G_Parabacteroides_RNT	overall cheese intake	milk/eggs/cheese	Maximum likelihood	544	0.0931381	0.134588	0.488921
G_Parabacteroides_RNT	overall cheese intake	milk/eggs/cheese	MR Egger	544	-0.173121	0.42571	0.684415
G_Parabacteroides_RNT	overall cheese intake	milk/eggs/cheese	MR Egger (bootstrap)	544	0.211667	0.32485	0.261
G_Parabacteroides_RNT	overall cheese intake	milk/eggs/cheese	Simple median	544	-0.0169691	0.196731	0.931263
G_Parabacteroides_RNT	overall cheese intake	milk/eggs/cheese	Weighted median	544	-0.0175039	0.201661	0.930831
G_Parabacteroides_RNT	overall cheese intake	milk/eggs/cheese	Penalised weighted median	544	-0.019848	0.193454	0.918282
G_Parabacteroides_RNT	overall cheese intake	milk/eggs/cheese	Inverse variance weighted	544	0.0915791	0.137458	0.505262
G_Parabacteroides_RNT	overall cheese intake	milk/eggs/cheese	IVW radial	544	0.0915792	0.137458	0.505262
G_Parabacteroides_RNT	overall cheese intake	milk/eggs/cheese	Inverse variance weighted (multiplicative random effects)	544	0.0915791	0.137458	0.505262
G_Parabacteroides_RNT	overall cheese intake	milk/eggs/cheese	Inverse variance weighted (fixed effects)	544	0.0915791	0.131115	0.484887
G_Parabacteroides_RNT	overall cheese intake	milk/eggs/cheese	Simple mode	544	-0.420578	0.80206	0.600234
G_Parabacteroides_RNT	overall cheese intake	milk/eggs/cheese	Weighted mode	544	-0.473939	0.668959	0.478956
G_Parabacteroides_RNT	overall cheese intake	milk/eggs/cheese	Weighted mode (NOME)	544	-0.527299	0.713933	0.460479
G_Parabacteroides_RNT	overall cheese intake	milk/eggs/cheese	Simple mode (NOME)	544	-0.420578	0.830761	0.612882
G_Parabacteroides_RNT	overall cheese intake	milk/eggs/cheese	Robust adjusted profile score (RAPS)	544	0.0846538	0.148888	0.569645
G_Parabacteroides_RNT	overall cheese intake	milk/eggs/cheese	Sign concordance test	544	-0.0110294	NA	0.830281
G_Parabacteroides_RNT	overall cheese intake	milk/eggs/cheese	Unweighted regression	544	-0.05151	2.38309	0.982755
G_Paraprevotella_RNT	overall cheese intake	milk/eggs/cheese	Maximum likelihood	544	0.166963	0.210662	0.42803
G_Paraprevotella_RNT	overall cheese intake	milk/eggs/cheese	MR Egger	544	-0.0263745	0.637783	0.967029
G_Paraprevotella_RNT	overall cheese intake	milk/eggs/cheese	MR Egger (bootstrap)	544	-0.313465	0.526529	0.274
G_Paraprevotella_RNT	overall cheese intake	milk/eggs/cheese	Simple median	544	0.115031	0.296561	0.698101
G_Paraprevotella_RNT	overall cheese intake	milk/eggs/cheese	Weighted median	544	0.103101	0.303804	0.734332
G_Paraprevotella_RNT	overall cheese intake	milk/eggs/cheese	Penalised weighted median	544	0.0890478	0.316548	0.778473
G_Paraprevotella_RNT	overall cheese intake	milk/eggs/cheese	Inverse variance weighted	544	0.162554	0.206084	0.430242
G_Paraprevotella_RNT	overall cheese intake	milk/eggs/cheese	IVW radial	544	0.162552	0.198351	0.412492
G_Paraprevotella_RNT	overall cheese intake	milk/eggs/cheese	Inverse variance weighted (multiplicative random effects)	544	0.162554	0.198351	0.412485
G_Paraprevotella_RNT	overall cheese intake	milk/eggs/cheese	Inverse variance weighted (fixed effects)	544	0.162554	0.206084	0.430242
G_Paraprevotella_RNT	overall cheese intake	milk/eggs/cheese	Simple mode	544	0.125995	1.21751	0.917615
G_Paraprevotella_RNT	overall cheese intake	milk/eggs/cheese	Weighted mode	544	0.201815	1.06609	0.849925
G_Paraprevotella_RNT	overall cheese intake	milk/eggs/cheese	Weighted mode (NOME)	544	0.201815	1.18993	0.865386
G_Paraprevotella_RNT	overall cheese intake	milk/eggs/cheese	Simple mode (NOME)	544	0.125995	1.29452	0.9225
G_Paraprevotella_RNT	overall cheese intake	milk/eggs/cheese	Robust adjusted profile score (RAPS)	544	0.082351	0.222126	0.710832
G_Paraprevotella_RNT	overall cheese intake	milk/eggs/cheese	Sign concordance test	544	0.0147059	NA	0.764116
G_Paraprevotella_RNT	overall cheese intake	milk/eggs/cheese	Unweighted regression	544	-0.0393521	2.38309	0.986825
G_Parasutterella_RNT	overall cheese intake	milk/eggs/cheese	Maximum likelihood	544	0.012354	0.155582	0.93671
G_Parasutterella_RNT	overall cheese intake	milk/eggs/cheese	MR Egger	544	-0.609544	0.471613	0.196746
G_Parasutterella_RNT	overall cheese intake	milk/eggs/cheese	MR Egger (bootstrap)	544	0.335954	0.369695	0.19
G_Parasutterella_RNT	overall cheese intake	milk/eggs/cheese	Simple median	544	-0.0893033	0.226559	0.693454
G_Parasutterella_RNT	overall cheese intake	milk/eggs/cheese	Weighted median	544	0.0105483	0.226036	0.962779
G_Parasutterella_RNT	overall cheese intake	milk/eggs/cheese	Penalised weighted median	544	0.00455735	0.225956	0.983908
G_Parasutterella_RNT	overall cheese intake	milk/eggs/cheese	Inverse variance weighted	544	0.0113941	0.151936	0.940221
G_Parasutterella_RNT	overall cheese intake	milk/eggs/cheese	IVW radial	544	0.0113941	0.151485	0.940043
G_Parasutterella_RNT	overall cheese intake	milk/eggs/cheese	Inverse variance weighted (multiplicative random effects)	544	0.0113941	0.151485	0.940043
G_Parasutterella_RNT	overall cheese intake	milk/eggs/cheese	Inverse variance weighted (fixed effects)	544	0.0113941	0.151936	0.940221
G_Parasutterella_RNT	overall cheese intake	milk/eggs/cheese	Simple mode	544	-0.0638653	0.938504	0.945771
G_Parasutterella_RNT	overall cheese intake	milk/eggs/cheese	Weighted mode	544	-0.0638653	0.860166	0.940841
G_Parasutterella_RNT	overall cheese intake	milk/eggs/cheese	Weighted mode (NOME)	544	-0.117706	0.937354	0.900117
G_Parasutterella_RNT	overall cheese intake	milk/eggs/cheese	Simple mode (NOME)	544	-0.0638653	1.0068	0.949445
G_Parasutterella_RNT	overall cheese intake	milk/eggs/cheese	Robust adjusted profile score (RAPS)	544	-0.0167469	0.167087	0.920163
G_Parasutterella_RNT	overall cheese intake	milk/eggs/cheese	Sign concordance test	544	-0.0110294	NA	0.830281
G_Parasutterella_RNT	overall cheese intake	milk/eggs/cheese	Unweighted regression	544	-0.569209	2.38309	0.811219
G_Phascolarctobacterium_RNT	overall cheese intake	milk/eggs/cheese	Maximum likelihood	544	-0.131508	0.171994	0.444507
G_Phascolarctobacterium_RNT	overall cheese intake	milk/eggs/cheese	MR Egger	544	0.461056	0.521167	0.376732
G_Phascolarctobacterium_RNT	overall cheese intake	milk/eggs/cheese	MR Egger (bootstrap)	544	0.14211	0.416304	0.37
G_Phascolarctobacterium_RNT	overall cheese intake	milk/eggs/cheese	Simple median	544	-0.175676	0.239229	0.46274
G_Phascolarctobacterium_RNT	overall cheese intake	milk/eggs/cheese	Weighted median	544	-0.112789	0.248842	0.650366
G_Phascolarctobacterium_RNT	overall cheese intake	milk/eggs/cheese	Penalised weighted median	544	-0.115419	0.248683	0.64256
G_Phascolarctobacterium_RNT	overall cheese intake	milk/eggs/cheese	Inverse variance weighted	544	-0.133078	0.16823	0.428914
G_Phascolarctobacterium_RNT	overall cheese intake	milk/eggs/cheese	IVW radial	544	-0.133081	0.16299	0.414216
G_Phascolarctobacterium_RNT	overall cheese intake	milk/eggs/cheese	Inverse variance weighted (multiplicative random effects)	544	-0.133078	0.16299	0.414223
G_Phascolarctobacterium_RNT	overall cheese intake	milk/eggs/cheese	Inverse variance weighted (fixed effects)	544	-0.133078	0.16823	0.428914
G_Phascolarctobacterium_RNT	overall cheese intake	milk/eggs/cheese	Simple mode	544	-0.266315	0.959886	0.781545
G_Phascolarctobacterium_RNT	overall cheese intake	milk/eggs/cheese	Weighted mode	544	-0.327435	0.836237	0.695539
G_Phascolarctobacterium_RNT	overall cheese intake	milk/eggs/cheese	Weighted mode (NOME)	544	-0.327435	0.844651	0.698422
G_Phascolarctobacterium_RNT	overall cheese intake	milk/eggs/cheese	Simple mode (NOME)	544	-0.266315	0.946971	0.778643
G_Phascolarctobacterium_RNT	overall cheese intake	milk/eggs/cheese	Robust adjusted profile score (RAPS)	544	-0.127636	0.181313	0.481461
G_Phascolarctobacterium_RNT	overall cheese intake	milk/eggs/cheese	Sign concordance test	544	-0.0477941	NA	0.283769
G_Phascolarctobacterium_RNT	overall cheese intake	milk/eggs/cheese	Unweighted regression	544	0.0188063	2.38309	0.993704
G_Prevotella_RNT	overall cheese intake	milk/eggs/cheese	Maximum likelihood	544	0.013105	0.175549	0.940492
G_Prevotella_RNT	overall cheese intake	milk/eggs/cheese	MR Egger	544	0.224764	0.537141	0.675787
G_Prevotella_RNT	overall cheese intake	milk/eggs/cheese	MR Egger (bootstrap)	544	-0.0939773	0.416157	0.423
G_Prevotella_RNT	overall cheese intake	milk/eggs/cheese	Simple median	544	0.0337605	0.251644	0.893276
G_Prevotella_RNT	overall cheese intake	milk/eggs/cheese	Weighted median	544	0.0312186	0.259304	0.904171
G_Prevotella_RNT	overall cheese intake	milk/eggs/cheese	Penalised weighted median	544	0.0352379	0.26241	0.893177
G_Prevotella_RNT	overall cheese intake	milk/eggs/cheese	Inverse variance weighted	544	0.0119975	0.173133	0.944754
G_Prevotella_RNT	overall cheese intake	milk/eggs/cheese	IVW radial	544	0.0119975	0.173133	0.944754
G_Prevotella_RNT	overall cheese intake	milk/eggs/cheese	Inverse variance weighted (multiplicative random effects)	544	0.0119975	0.173133	0.944754
G_Prevotella_RNT	overall cheese intake	milk/eggs/cheese	Inverse variance weighted (fixed effects)	544	0.0119975	0.171332	0.944174
G_Prevotella_RNT	overall cheese intake	milk/eggs/cheese	Simple mode	544	-0.0683366	0.98989	0.944988
G_Prevotella_RNT	overall cheese intake	milk/eggs/cheese	Weighted mode	544	-0.0683366	0.917994	0.940687
G_Prevotella_RNT	overall cheese intake	milk/eggs/cheese	Weighted mode (NOME)	544	-0.0683366	0.99973	0.945528
G_Prevotella_RNT	overall cheese intake	milk/eggs/cheese	Simple mode (NOME)	544	-0.0683366	1.03677	0.947472
G_Prevotella_RNT	overall cheese intake	milk/eggs/cheese	Robust adjusted profile score (RAPS)	544	0.0486742	0.186919	0.794554
G_Prevotella_RNT	overall cheese intake	milk/eggs/cheese	Sign concordance test	544	0.00735294	NA	0.897671
G_Prevotella_RNT	overall cheese intake	milk/eggs/cheese	Unweighted regression	544	0.138649	2.38309	0.953605
G_Roseburia_RNT	overall cheese intake	milk/eggs/cheese	Maximum likelihood	544	0.19988	0.134683	0.137787
G_Roseburia_RNT	overall cheese intake	milk/eggs/cheese	MR Egger	544	0.230666	0.40704	0.571159
G_Roseburia_RNT	overall cheese intake	milk/eggs/cheese	MR Egger (bootstrap)	544	0.177478	0.334811	0.3
G_Roseburia_RNT	overall cheese intake	milk/eggs/cheese	Simple median	544	0.171153	0.193852	0.377286
G_Roseburia_RNT	overall cheese intake	milk/eggs/cheese	Weighted median	544	0.167372	0.192619	0.384887
G_Roseburia_RNT	overall cheese intake	milk/eggs/cheese	Penalised weighted median	544	0.167418	0.197604	0.396861
G_Roseburia_RNT	overall cheese intake	milk/eggs/cheese	Inverse variance weighted	544	0.196204	0.131596	0.135971
G_Roseburia_RNT	overall cheese intake	milk/eggs/cheese	IVW radial	544	0.196203	0.130357	0.132291
G_Roseburia_RNT	overall cheese intake	milk/eggs/cheese	Inverse variance weighted (multiplicative random effects)	544	0.196204	0.130356	0.132289
G_Roseburia_RNT	overall cheese intake	milk/eggs/cheese	Inverse variance weighted (fixed effects)	544	0.196204	0.131596	0.135971
G_Roseburia_RNT	overall cheese intake	milk/eggs/cheese	Simple mode	544	0.141889	0.782372	0.856155
G_Roseburia_RNT	overall cheese intake	milk/eggs/cheese	Weighted mode	544	0.0467155	0.753201	0.950568
G_Roseburia_RNT	overall cheese intake	milk/eggs/cheese	Weighted mode (NOME)	544	0.0467155	0.777467	0.952109
G_Roseburia_RNT	overall cheese intake	milk/eggs/cheese	Simple mode (NOME)	544	0.141889	0.766789	0.853265
G_Roseburia_RNT	overall cheese intake	milk/eggs/cheese	Robust adjusted profile score (RAPS)	544	0.198664	0.141684	0.160866
G_Roseburia_RNT	overall cheese intake	milk/eggs/cheese	Sign concordance test	544	0.0661765	NA	0.133381
G_Roseburia_RNT	overall cheese intake	milk/eggs/cheese	Unweighted regression	544	0.142951	2.38309	0.952167
G_Ruminococcus_RNT	overall cheese intake	milk/eggs/cheese	Maximum likelihood	544	-0.0148329	0.140341	0.915827
G_Ruminococcus_RNT	overall cheese intake	milk/eggs/cheese	MR Egger	544	-0.288293	0.425696	0.49855
G_Ruminococcus_RNT	overall cheese intake	milk/eggs/cheese	MR Egger (bootstrap)	544	0.260041	0.325627	0.215
G_Ruminococcus_RNT	overall cheese intake	milk/eggs/cheese	Simple median	544	-0.0209472	0.203506	0.918017
G_Ruminococcus_RNT	overall cheese intake	milk/eggs/cheese	Weighted median	544	0.132417	0.196798	0.501039
G_Ruminococcus_RNT	overall cheese intake	milk/eggs/cheese	Penalised weighted median	544	0.142448	0.199877	0.476044
G_Ruminococcus_RNT	overall cheese intake	milk/eggs/cheese	Inverse variance weighted	544	-0.0157785	0.13728	0.908496
G_Ruminococcus_RNT	overall cheese intake	milk/eggs/cheese	IVW radial	544	-0.0157785	0.13728	0.908495
G_Ruminococcus_RNT	overall cheese intake	milk/eggs/cheese	Inverse variance weighted (multiplicative random effects)	544	-0.0157785	0.13728	0.908496
G_Ruminococcus_RNT	overall cheese intake	milk/eggs/cheese	Inverse variance weighted (fixed effects)	544	-0.0157785	0.137058	0.908348
G_Ruminococcus_RNT	overall cheese intake	milk/eggs/cheese	Simple mode	544	-0.540482	0.829614	0.515008
G_Ruminococcus_RNT	overall cheese intake	milk/eggs/cheese	Weighted mode	544	-0.0723666	0.729002	0.920962
G_Ruminococcus_RNT	overall cheese intake	milk/eggs/cheese	Weighted mode (NOME)	544	-0.12438	0.722201	0.863326
G_Ruminococcus_RNT	overall cheese intake	milk/eggs/cheese	Simple mode (NOME)	544	-0.540482	0.802251	0.500784
G_Ruminococcus_RNT	overall cheese intake	milk/eggs/cheese	Robust adjusted profile score (RAPS)	544	0.0417835	0.147462	0.776907
G_Ruminococcus_RNT	overall cheese intake	milk/eggs/cheese	Sign concordance test	544	-0.00735294	NA	0.897671
G_Ruminococcus_RNT	overall cheese intake	milk/eggs/cheese	Unweighted regression	544	-0.570429	2.38309	0.810822
G_Ruminococcus2_RNT	overall cheese intake	milk/eggs/cheese	Maximum likelihood	544	-0.0317236	0.134707	0.81382
G_Ruminococcus2_RNT	overall cheese intake	milk/eggs/cheese	MR Egger	544	0.517215	0.420111	0.218805
G_Ruminococcus2_RNT	overall cheese intake	milk/eggs/cheese	MR Egger (bootstrap)	544	-0.323187	0.336824	0.168
G_Ruminococcus2_RNT	overall cheese intake	milk/eggs/cheese	Simple median	544	-0.121073	0.194249	0.533096
G_Ruminococcus2_RNT	overall cheese intake	milk/eggs/cheese	Weighted median	544	-0.126937	0.20399	0.533764
G_Ruminococcus2_RNT	overall cheese intake	milk/eggs/cheese	Penalised weighted median	544	-0.120667	0.195714	0.537534
G_Ruminococcus2_RNT	overall cheese intake	milk/eggs/cheese	Inverse variance weighted	544	-0.0323708	0.135806	0.811602
G_Ruminococcus2_RNT	overall cheese intake	milk/eggs/cheese	IVW radial	544	-0.0323709	0.135806	0.811601
G_Ruminococcus2_RNT	overall cheese intake	milk/eggs/cheese	Inverse variance weighted (multiplicative random effects)	544	-0.0323708	0.135806	0.811602
G_Ruminococcus2_RNT	overall cheese intake	milk/eggs/cheese	Inverse variance weighted (fixed effects)	544	-0.0323708	0.131301	0.805265
G_Ruminococcus2_RNT	overall cheese intake	milk/eggs/cheese	Simple mode	544	-1.30379	0.818881	0.11193
G_Ruminococcus2_RNT	overall cheese intake	milk/eggs/cheese	Weighted mode	544	-1.21336	0.767673	0.114559
G_Ruminococcus2_RNT	overall cheese intake	milk/eggs/cheese	Weighted mode (NOME)	544	-1.25858	0.759963	0.0982788
G_Ruminococcus2_RNT	overall cheese intake	milk/eggs/cheese	Simple mode (NOME)	544	-1.30379	0.866041	0.132786
G_Ruminococcus2_RNT	overall cheese intake	milk/eggs/cheese	Robust adjusted profile score (RAPS)	544	-0.0138462	0.147027	0.924971
G_Ruminococcus2_RNT	overall cheese intake	milk/eggs/cheese	Sign concordance test	544	-0.0294118	NA	0.520184
G_Ruminococcus2_RNT	overall cheese intake	milk/eggs/cheese	Unweighted regression	544	0.31169	2.38309	0.895939
G_Senegalimassilia_RNT	overall cheese intake	milk/eggs/cheese	Maximum likelihood	544	-0.00840664	0.195968	0.965783
G_Senegalimassilia_RNT	overall cheese intake	milk/eggs/cheese	MR Egger	544	-0.948995	0.592202	0.109631
G_Senegalimassilia_RNT	overall cheese intake	milk/eggs/cheese	MR Egger (bootstrap)	544	-0.221822	0.484711	0.334
G_Senegalimassilia_RNT	overall cheese intake	milk/eggs/cheese	Simple median	544	0.136073	0.278541	0.625183
G_Senegalimassilia_RNT	overall cheese intake	milk/eggs/cheese	Weighted median	544	0.0188918	0.27515	0.94526
G_Senegalimassilia_RNT	overall cheese intake	milk/eggs/cheese	Penalised weighted median	544	0.0345836	0.291298	0.905495
G_Senegalimassilia_RNT	overall cheese intake	milk/eggs/cheese	Inverse variance weighted	544	-0.00840664	0.191409	0.964968
G_Senegalimassilia_RNT	overall cheese intake	milk/eggs/cheese	IVW radial	544	-0.00840664	0.190613	0.964822
G_Senegalimassilia_RNT	overall cheese intake	milk/eggs/cheese	Inverse variance weighted (multiplicative random effects)	544	-0.00840664	0.190613	0.964822
G_Senegalimassilia_RNT	overall cheese intake	milk/eggs/cheese	Inverse variance weighted (fixed effects)	544	-0.00840664	0.191409	0.964968
G_Senegalimassilia_RNT	overall cheese intake	milk/eggs/cheese	Simple mode	544	0.892319	1.19896	0.457052
G_Senegalimassilia_RNT	overall cheese intake	milk/eggs/cheese	Weighted mode	544	0.892319	1.18687	0.45248
G_Senegalimassilia_RNT	overall cheese intake	milk/eggs/cheese	Weighted mode (NOME)	544	0.958037	1.28315	0.455611
G_Senegalimassilia_RNT	overall cheese intake	milk/eggs/cheese	Simple mode (NOME)	544	0.892319	1.29721	0.491824
G_Senegalimassilia_RNT	overall cheese intake	milk/eggs/cheese	Robust adjusted profile score (RAPS)	544	0.0389779	0.205974	0.849907
G_Senegalimassilia_RNT	overall cheese intake	milk/eggs/cheese	Sign concordance test	544	0.0367647	NA	0.415315
G_Senegalimassilia_RNT	overall cheese intake	milk/eggs/cheese	Unweighted regression	544	0.049514	2.38309	0.983423
G_Sporobacter_RNT	overall cheese intake	milk/eggs/cheese	Maximum likelihood	544	-0.167435	0.143903	0.244617
G_Sporobacter_RNT	overall cheese intake	milk/eggs/cheese	MR Egger	544	-0.697692	0.435616	0.109822
G_Sporobacter_RNT	overall cheese intake	milk/eggs/cheese	MR Egger (bootstrap)	544	0.305968	0.340432	0.177
G_Sporobacter_RNT	overall cheese intake	milk/eggs/cheese	Simple median	544	0.005239	0.205086	0.97962
G_Sporobacter_RNT	overall cheese intake	milk/eggs/cheese	Weighted median	544	0.0414335	0.206518	0.840989
G_Sporobacter_RNT	overall cheese intake	milk/eggs/cheese	Penalised weighted median	544	0.0408415	0.209793	0.845647
G_Sporobacter_RNT	overall cheese intake	milk/eggs/cheese	Inverse variance weighted	544	-0.168652	0.140774	0.230906
G_Sporobacter_RNT	overall cheese intake	milk/eggs/cheese	IVW radial	544	-0.16865	0.140775	0.230912
G_Sporobacter_RNT	overall cheese intake	milk/eggs/cheese	Inverse variance weighted (multiplicative random effects)	544	-0.168652	0.140774	0.230906
G_Sporobacter_RNT	overall cheese intake	milk/eggs/cheese	Inverse variance weighted (fixed effects)	544	-0.168652	0.140531	0.230098
G_Sporobacter_RNT	overall cheese intake	milk/eggs/cheese	Simple mode	544	0.369766	0.849523	0.663545
G_Sporobacter_RNT	overall cheese intake	milk/eggs/cheese	Weighted mode	544	0.42381	0.828694	0.609265
G_Sporobacter_RNT	overall cheese intake	milk/eggs/cheese	Weighted mode (NOME)	544	0.42381	0.799984	0.596486
G_Sporobacter_RNT	overall cheese intake	milk/eggs/cheese	Simple mode (NOME)	544	0.369766	0.865347	0.669328
G_Sporobacter_RNT	overall cheese intake	milk/eggs/cheese	Robust adjusted profile score (RAPS)	544	-0.203411	0.152215	0.181438
G_Sporobacter_RNT	overall cheese intake	milk/eggs/cheese	Sign concordance test	544	0	NA	1
G_Sporobacter_RNT	overall cheese intake	milk/eggs/cheese	Unweighted regression	544	-0.27175	2.38309	0.909212
G_Streptococcus_RNT	overall cheese intake	milk/eggs/cheese	Maximum likelihood	544	-0.00719858	0.142525	0.959718
G_Streptococcus_RNT	overall cheese intake	milk/eggs/cheese	MR Egger	544	0.304721	0.438808	0.48771
G_Streptococcus_RNT	overall cheese intake	milk/eggs/cheese	MR Egger (bootstrap)	544	0.165659	0.352776	0.303
G_Streptococcus_RNT	overall cheese intake	milk/eggs/cheese	Simple median	544	-0.0640301	0.208821	0.759127
G_Streptococcus_RNT	overall cheese intake	milk/eggs/cheese	Weighted median	544	-0.0209824	0.217309	0.923079
G_Streptococcus_RNT	overall cheese intake	milk/eggs/cheese	Penalised weighted median	544	-0.0282638	0.207721	0.891769
G_Streptococcus_RNT	overall cheese intake	milk/eggs/cheese	Inverse variance weighted	544	-0.00719858	0.141696	0.959483
G_Streptococcus_RNT	overall cheese intake	milk/eggs/cheese	IVW radial	544	-0.00719858	0.141696	0.959483
G_Streptococcus_RNT	overall cheese intake	milk/eggs/cheese	Inverse variance weighted (multiplicative random effects)	544	-0.00719858	0.141696	0.959483
G_Streptococcus_RNT	overall cheese intake	milk/eggs/cheese	Inverse variance weighted (fixed effects)	544	-0.00719858	0.139048	0.958712
G_Streptococcus_RNT	overall cheese intake	milk/eggs/cheese	Simple mode	544	0.0219808	0.800488	0.978104
G_Streptococcus_RNT	overall cheese intake	milk/eggs/cheese	Weighted mode	544	-0.0907236	0.772802	0.90659
G_Streptococcus_RNT	overall cheese intake	milk/eggs/cheese	Weighted mode (NOME)	544	-0.0907236	0.799157	0.909657
G_Streptococcus_RNT	overall cheese intake	milk/eggs/cheese	Simple mode (NOME)	544	0.0219808	0.895288	0.980422
G_Streptococcus_RNT	overall cheese intake	milk/eggs/cheese	Robust adjusted profile score (RAPS)	544	0.00849502	0.150072	0.954859
G_Streptococcus_RNT	overall cheese intake	milk/eggs/cheese	Sign concordance test	544	-0.0110294	NA	0.830281
G_Streptococcus_RNT	overall cheese intake	milk/eggs/cheese	Unweighted regression	544	0.0890728	2.38309	0.970184
G_Subdoligranulum_RNT	overall cheese intake	milk/eggs/cheese	Maximum likelihood	544	0.0546063	0.203937	0.788884
G_Subdoligranulum_RNT	overall cheese intake	milk/eggs/cheese	MR Egger	544	0.159685	0.632862	0.800888
G_Subdoligranulum_RNT	overall cheese intake	milk/eggs/cheese	MR Egger (bootstrap)	544	0.242395	0.47949	0.307
G_Subdoligranulum_RNT	overall cheese intake	milk/eggs/cheese	Simple median	544	0.275929	0.289046	0.33977
G_Subdoligranulum_RNT	overall cheese intake	milk/eggs/cheese	Weighted median	544	0.45534	0.297393	0.125743
G_Subdoligranulum_RNT	overall cheese intake	milk/eggs/cheese	Penalised weighted median	544	0.447161	0.296772	0.131875
G_Subdoligranulum_RNT	overall cheese intake	milk/eggs/cheese	Inverse variance weighted	544	0.0531965	0.204371	0.794637
G_Subdoligranulum_RNT	overall cheese intake	milk/eggs/cheese	IVW radial	544	0.0531967	0.204371	0.794636
G_Subdoligranulum_RNT	overall cheese intake	milk/eggs/cheese	Inverse variance weighted (multiplicative random effects)	544	0.0531965	0.204371	0.794637
G_Subdoligranulum_RNT	overall cheese intake	milk/eggs/cheese	Inverse variance weighted (fixed effects)	544	0.0531965	0.199002	0.789225
G_Subdoligranulum_RNT	overall cheese intake	milk/eggs/cheese	Simple mode	544	1.0686	1.13048	0.344945
G_Subdoligranulum_RNT	overall cheese intake	milk/eggs/cheese	Weighted mode	544	1.14351	1.00256	0.254545
G_Subdoligranulum_RNT	overall cheese intake	milk/eggs/cheese	Weighted mode (NOME)	544	1.14351	1.19529	0.339154
G_Subdoligranulum_RNT	overall cheese intake	milk/eggs/cheese	Simple mode (NOME)	544	1.0686	1.23977	0.389106
G_Subdoligranulum_RNT	overall cheese intake	milk/eggs/cheese	Robust adjusted profile score (RAPS)	544	0.0660125	0.218906	0.76299
G_Subdoligranulum_RNT	overall cheese intake	milk/eggs/cheese	Sign concordance test	544	0.0698529	NA	0.112574
G_Subdoligranulum_RNT	overall cheese intake	milk/eggs/cheese	Unweighted regression	544	-0.137452	2.38309	0.954005
G_Sutterella_RNT	overall cheese intake	milk/eggs/cheese	Maximum likelihood	544	0.172846	0.17242	0.316116
G_Sutterella_RNT	overall cheese intake	milk/eggs/cheese	MR Egger	544	0.10949	0.52522	0.834944
G_Sutterella_RNT	overall cheese intake	milk/eggs/cheese	MR Egger (bootstrap)	544	0.0988121	0.431253	0.423
G_Sutterella_RNT	overall cheese intake	milk/eggs/cheese	Simple median	544	-0.0369509	0.244212	0.879734
G_Sutterella_RNT	overall cheese intake	milk/eggs/cheese	Weighted median	544	-0.127886	0.247754	0.605729
G_Sutterella_RNT	overall cheese intake	milk/eggs/cheese	Penalised weighted median	544	-0.135027	0.238862	0.571873
G_Sutterella_RNT	overall cheese intake	milk/eggs/cheese	Inverse variance weighted	544	0.169194	0.169434	0.317997
G_Sutterella_RNT	overall cheese intake	milk/eggs/cheese	IVW radial	544	0.169195	0.169434	0.317994
G_Sutterella_RNT	overall cheese intake	milk/eggs/cheese	Inverse variance weighted (multiplicative random effects)	544	0.169194	0.169434	0.317997
G_Sutterella_RNT	overall cheese intake	milk/eggs/cheese	Inverse variance weighted (fixed effects)	544	0.169194	0.168239	0.314571
G_Sutterella_RNT	overall cheese intake	milk/eggs/cheese	Simple mode	544	-0.494587	0.972043	0.611091
G_Sutterella_RNT	overall cheese intake	milk/eggs/cheese	Weighted mode	544	-0.494587	0.899254	0.582547
G_Sutterella_RNT	overall cheese intake	milk/eggs/cheese	Weighted mode (NOME)	544	-0.494587	0.972338	0.611199
G_Sutterella_RNT	overall cheese intake	milk/eggs/cheese	Simple mode (NOME)	544	-0.494587	1.03787	0.633881
G_Sutterella_RNT	overall cheese intake	milk/eggs/cheese	Robust adjusted profile score (RAPS)	544	0.193671	0.184056	0.29269
G_Sutterella_RNT	overall cheese intake	milk/eggs/cheese	Sign concordance test	544	-0.0147059	NA	0.764116
G_Sutterella_RNT	overall cheese intake	milk/eggs/cheese	Unweighted regression	544	0.338609	2.38309	0.88701
G_unclassified_C_Clostridia_RNT	overall cheese intake	milk/eggs/cheese	Maximum likelihood	544	-0.186163	0.162278	0.251305
G_unclassified_C_Clostridia_RNT	overall cheese intake	milk/eggs/cheese	MR Egger	544	-1.32514	0.491086	0.00718489
G_unclassified_C_Clostridia_RNT	overall cheese intake	milk/eggs/cheese	MR Egger (bootstrap)	544	-0.0383375	0.408294	0.453
G_unclassified_C_Clostridia_RNT	overall cheese intake	milk/eggs/cheese	Simple median	544	-0.199559	0.229869	0.385317
G_unclassified_C_Clostridia_RNT	overall cheese intake	milk/eggs/cheese	Weighted median	544	-0.237928	0.238315	0.318097
G_unclassified_C_Clostridia_RNT	overall cheese intake	milk/eggs/cheese	Penalised weighted median	544	-0.236192	0.247527	0.339978
G_unclassified_C_Clostridia_RNT	overall cheese intake	milk/eggs/cheese	Inverse variance weighted	544	-0.187759	0.159871	0.240219
G_unclassified_C_Clostridia_RNT	overall cheese intake	milk/eggs/cheese	IVW radial	544	-0.187758	0.159872	0.240222
G_unclassified_C_Clostridia_RNT	overall cheese intake	milk/eggs/cheese	Inverse variance weighted (multiplicative random effects)	544	-0.187759	0.159871	0.240219
G_unclassified_C_Clostridia_RNT	overall cheese intake	milk/eggs/cheese	Inverse variance weighted (fixed effects)	544	-0.187759	0.158363	0.235769
G_unclassified_C_Clostridia_RNT	overall cheese intake	milk/eggs/cheese	Simple mode	544	-0.815838	1.01853	0.423485
G_unclassified_C_Clostridia_RNT	overall cheese intake	milk/eggs/cheese	Weighted mode	544	-0.942878	0.856055	0.271201
G_unclassified_C_Clostridia_RNT	overall cheese intake	milk/eggs/cheese	Weighted mode (NOME)	544	-1.0064	0.835229	0.228753
G_unclassified_C_Clostridia_RNT	overall cheese intake	milk/eggs/cheese	Simple mode (NOME)	544	-0.815838	1.01052	0.419821
G_unclassified_C_Clostridia_RNT	overall cheese intake	milk/eggs/cheese	Robust adjusted profile score (RAPS)	544	-0.155865	0.172765	0.36696
G_unclassified_C_Clostridia_RNT	overall cheese intake	milk/eggs/cheese	Sign concordance test	544	-0.0588235	NA	0.183759
G_unclassified_C_Clostridia_RNT	overall cheese intake	milk/eggs/cheese	Unweighted regression	544	-0.595738	2.38309	0.802599
G_unclassified_F_Coriobacteriaceae_RNT	overall cheese intake	milk/eggs/cheese	Maximum likelihood	544	-0.0180658	0.153721	0.906445
G_unclassified_F_Coriobacteriaceae_RNT	overall cheese intake	milk/eggs/cheese	MR Egger	544	0.480018	0.465678	0.303098
G_unclassified_F_Coriobacteriaceae_RNT	overall cheese intake	milk/eggs/cheese	MR Egger (bootstrap)	544	-0.153887	0.371654	0.339
G_unclassified_F_Coriobacteriaceae_RNT	overall cheese intake	milk/eggs/cheese	Simple median	544	-0.0205708	0.222049	0.926189
G_unclassified_F_Coriobacteriaceae_RNT	overall cheese intake	milk/eggs/cheese	Weighted median	544	-0.0211465	0.219212	0.92315
G_unclassified_F_Coriobacteriaceae_RNT	overall cheese intake	milk/eggs/cheese	Penalised weighted median	544	-0.0327294	0.22531	0.884503
G_unclassified_F_Coriobacteriaceae_RNT	overall cheese intake	milk/eggs/cheese	Inverse variance weighted	544	-0.018992	0.150125	0.89933
G_unclassified_F_Coriobacteriaceae_RNT	overall cheese intake	milk/eggs/cheese	IVW radial	544	-0.018992	0.14961	0.898985
G_unclassified_F_Coriobacteriaceae_RNT	overall cheese intake	milk/eggs/cheese	Inverse variance weighted (multiplicative random effects)	544	-0.018992	0.14961	0.898985
G_unclassified_F_Coriobacteriaceae_RNT	overall cheese intake	milk/eggs/cheese	Inverse variance weighted (fixed effects)	544	-0.018992	0.150125	0.89933
G_unclassified_F_Coriobacteriaceae_RNT	overall cheese intake	milk/eggs/cheese	Simple mode	544	0.096537	0.841766	0.908738
G_unclassified_F_Coriobacteriaceae_RNT	overall cheese intake	milk/eggs/cheese	Weighted mode	544	-0.0061167	0.778376	0.993733
G_unclassified_F_Coriobacteriaceae_RNT	overall cheese intake	milk/eggs/cheese	Weighted mode (NOME)	544	-0.0061167	0.831355	0.994132
G_unclassified_F_Coriobacteriaceae_RNT	overall cheese intake	milk/eggs/cheese	Simple mode (NOME)	544	0.096537	0.814749	0.905726
G_unclassified_F_Coriobacteriaceae_RNT	overall cheese intake	milk/eggs/cheese	Robust adjusted profile score (RAPS)	544	-0.0416128	0.161523	0.796694
G_unclassified_F_Coriobacteriaceae_RNT	overall cheese intake	milk/eggs/cheese	Sign concordance test	544	-0.00735294	NA	0.897671
G_unclassified_F_Coriobacteriaceae_RNT	overall cheese intake	milk/eggs/cheese	Unweighted regression	544	0.0370328	2.38309	0.987602
G_unclassified_F_Erysipelotrichaceae_RNT	overall cheese intake	milk/eggs/cheese	Maximum likelihood	544	-0.0415737	0.187792	0.824795
G_unclassified_F_Erysipelotrichaceae_RNT	overall cheese intake	milk/eggs/cheese	MR Egger	544	-0.254477	0.568263	0.654465
G_unclassified_F_Erysipelotrichaceae_RNT	overall cheese intake	milk/eggs/cheese	MR Egger (bootstrap)	544	0.249612	0.44843	0.297
G_unclassified_F_Erysipelotrichaceae_RNT	overall cheese intake	milk/eggs/cheese	Simple median	544	-0.159142	0.271614	0.557934
G_unclassified_F_Erysipelotrichaceae_RNT	overall cheese intake	milk/eggs/cheese	Weighted median	544	0.0538733	0.265363	0.839121
G_unclassified_F_Erysipelotrichaceae_RNT	overall cheese intake	milk/eggs/cheese	Penalised weighted median	544	0.0812241	0.273279	0.766299
G_unclassified_F_Erysipelotrichaceae_RNT	overall cheese intake	milk/eggs/cheese	Inverse variance weighted	544	-0.0424073	0.183493	0.817229
G_unclassified_F_Erysipelotrichaceae_RNT	overall cheese intake	milk/eggs/cheese	IVW radial	544	-0.0424074	0.182552	0.816303
G_unclassified_F_Erysipelotrichaceae_RNT	overall cheese intake	milk/eggs/cheese	Inverse variance weighted (multiplicative random effects)	544	-0.0424073	0.182552	0.816303
G_unclassified_F_Erysipelotrichaceae_RNT	overall cheese intake	milk/eggs/cheese	Inverse variance weighted (fixed effects)	544	-0.0424073	0.183493	0.817229
G_unclassified_F_Erysipelotrichaceae_RNT	overall cheese intake	milk/eggs/cheese	Simple mode	544	-1.24577	1.11659	0.265048
G_unclassified_F_Erysipelotrichaceae_RNT	overall cheese intake	milk/eggs/cheese	Weighted mode	544	1.15279	0.974717	0.23745
G_unclassified_F_Erysipelotrichaceae_RNT	overall cheese intake	milk/eggs/cheese	Weighted mode (NOME)	544	1.21941	1.00037	0.223386
G_unclassified_F_Erysipelotrichaceae_RNT	overall cheese intake	milk/eggs/cheese	Simple mode (NOME)	544	-1.24577	1.08943	0.253332
G_unclassified_F_Erysipelotrichaceae_RNT	overall cheese intake	milk/eggs/cheese	Robust adjusted profile score (RAPS)	544	-0.0294559	0.197532	0.881459
G_unclassified_F_Erysipelotrichaceae_RNT	overall cheese intake	milk/eggs/cheese	Sign concordance test	544	-0.0147059	NA	0.764116
G_unclassified_F_Erysipelotrichaceae_RNT	overall cheese intake	milk/eggs/cheese	Unweighted regression	544	-0.344398	2.38309	0.885092
G_unclassified_F_Lachnospiraceae_RNT	overall cheese intake	milk/eggs/cheese	Maximum likelihood	544	-0.0200454	0.136762	0.88347
G_unclassified_F_Lachnospiraceae_RNT	overall cheese intake	milk/eggs/cheese	MR Egger	544	-0.661822	0.429031	0.123512
G_unclassified_F_Lachnospiraceae_RNT	overall cheese intake	milk/eggs/cheese	MR Egger (bootstrap)	544	0.188562	0.32908	0.302
G_unclassified_F_Lachnospiraceae_RNT	overall cheese intake	milk/eggs/cheese	Simple median	544	0.0348574	0.202649	0.863431
G_unclassified_F_Lachnospiraceae_RNT	overall cheese intake	milk/eggs/cheese	Weighted median	544	-0.0872745	0.208335	0.675279
G_unclassified_F_Lachnospiraceae_RNT	overall cheese intake	milk/eggs/cheese	Penalised weighted median	544	-0.0879073	0.204906	0.667914
G_unclassified_F_Lachnospiraceae_RNT	overall cheese intake	milk/eggs/cheese	Inverse variance weighted	544	-0.0210152	0.138791	0.879647
G_unclassified_F_Lachnospiraceae_RNT	overall cheese intake	milk/eggs/cheese	IVW radial	544	-0.0210152	0.138791	0.879647
G_unclassified_F_Lachnospiraceae_RNT	overall cheese intake	milk/eggs/cheese	Inverse variance weighted (multiplicative random effects)	544	-0.0210152	0.138791	0.879647
G_unclassified_F_Lachnospiraceae_RNT	overall cheese intake	milk/eggs/cheese	Inverse variance weighted (fixed effects)	544	-0.0210152	0.133287	0.874718
G_unclassified_F_Lachnospiraceae_RNT	overall cheese intake	milk/eggs/cheese	Simple mode	544	1.04936	0.832527	0.208047
G_unclassified_F_Lachnospiraceae_RNT	overall cheese intake	milk/eggs/cheese	Weighted mode	544	0.492446	0.656558	0.453555
G_unclassified_F_Lachnospiraceae_RNT	overall cheese intake	milk/eggs/cheese	Weighted mode (NOME)	544	0.659521	0.679257	0.332008
G_unclassified_F_Lachnospiraceae_RNT	overall cheese intake	milk/eggs/cheese	Simple mode (NOME)	544	1.04936	0.870086	0.228326
G_unclassified_F_Lachnospiraceae_RNT	overall cheese intake	milk/eggs/cheese	Robust adjusted profile score (RAPS)	544	-0.043859	0.149253	0.768868
G_unclassified_F_Lachnospiraceae_RNT	overall cheese intake	milk/eggs/cheese	Sign concordance test	544	0.00367647	NA	0.965807
G_unclassified_F_Lachnospiraceae_RNT	overall cheese intake	milk/eggs/cheese	Unweighted regression	544	-0.178618	2.38309	0.940253
G_unclassified_F_Porphyromonadaceae_RNT	overall cheese intake	milk/eggs/cheese	Maximum likelihood	544	-0.0301209	0.167969	0.857683
G_unclassified_F_Porphyromonadaceae_RNT	overall cheese intake	milk/eggs/cheese	MR Egger	544	-0.421898	0.527156	0.423871
G_unclassified_F_Porphyromonadaceae_RNT	overall cheese intake	milk/eggs/cheese	MR Egger (bootstrap)	544	0.0435074	0.43287	0.444
G_unclassified_F_Porphyromonadaceae_RNT	overall cheese intake	milk/eggs/cheese	Simple median	544	-0.0519712	0.249059	0.834706
G_unclassified_F_Porphyromonadaceae_RNT	overall cheese intake	milk/eggs/cheese	Weighted median	544	-0.0364548	0.244578	0.881513
G_unclassified_F_Porphyromonadaceae_RNT	overall cheese intake	milk/eggs/cheese	Penalised weighted median	544	-0.0225538	0.245593	0.92683
G_unclassified_F_Porphyromonadaceae_RNT	overall cheese intake	milk/eggs/cheese	Inverse variance weighted	544	-0.0310771	0.170279	0.855185
G_unclassified_F_Porphyromonadaceae_RNT	overall cheese intake	milk/eggs/cheese	IVW radial	544	-0.031077	0.170279	0.855186
G_unclassified_F_Porphyromonadaceae_RNT	overall cheese intake	milk/eggs/cheese	Inverse variance weighted (multiplicative random effects)	544	-0.0310771	0.170279	0.855185
G_unclassified_F_Porphyromonadaceae_RNT	overall cheese intake	milk/eggs/cheese	Inverse variance weighted (fixed effects)	544	-0.0310771	0.163707	0.849439
G_unclassified_F_Porphyromonadaceae_RNT	overall cheese intake	milk/eggs/cheese	Simple mode	544	-0.517962	0.990052	0.601072
G_unclassified_F_Porphyromonadaceae_RNT	overall cheese intake	milk/eggs/cheese	Weighted mode	544	-0.451214	0.920731	0.624289
G_unclassified_F_Porphyromonadaceae_RNT	overall cheese intake	milk/eggs/cheese	Weighted mode (NOME)	544	-0.517962	0.982116	0.598135
G_unclassified_F_Porphyromonadaceae_RNT	overall cheese intake	milk/eggs/cheese	Simple mode (NOME)	544	-0.517962	1.04055	0.618844
G_unclassified_F_Porphyromonadaceae_RNT	overall cheese intake	milk/eggs/cheese	Robust adjusted profile score (RAPS)	544	0.0214268	0.1811	0.905818
G_unclassified_F_Porphyromonadaceae_RNT	overall cheese intake	milk/eggs/cheese	Sign concordance test	544	-0.00735294	NA	0.897671
G_unclassified_F_Porphyromonadaceae_RNT	overall cheese intake	milk/eggs/cheese	Unweighted regression	544	-0.342253	2.38309	0.885803
G_unclassified_F_Prevotellaceae_RNT	overall cheese intake	milk/eggs/cheese	Maximum likelihood	544	0.199192	0.327692	0.543278
G_unclassified_F_Prevotellaceae_RNT	overall cheese intake	milk/eggs/cheese	MR Egger	544	-0.585234	0.992227	0.555558
G_unclassified_F_Prevotellaceae_RNT	overall cheese intake	milk/eggs/cheese	MR Egger (bootstrap)	544	0.347325	0.811318	0.328
G_unclassified_F_Prevotellaceae_RNT	overall cheese intake	milk/eggs/cheese	Simple median	544	0.27237	0.470141	0.562361
G_unclassified_F_Prevotellaceae_RNT	overall cheese intake	milk/eggs/cheese	Weighted median	544	0.2868	0.459601	0.532615
G_unclassified_F_Prevotellaceae_RNT	overall cheese intake	milk/eggs/cheese	Penalised weighted median	544	0.288601	0.478769	0.546643
G_unclassified_F_Prevotellaceae_RNT	overall cheese intake	milk/eggs/cheese	Inverse variance weighted	544	0.192999	0.322001	0.548924
G_unclassified_F_Prevotellaceae_RNT	overall cheese intake	milk/eggs/cheese	IVW radial	544	0.193	0.322001	0.548921
G_unclassified_F_Prevotellaceae_RNT	overall cheese intake	milk/eggs/cheese	Inverse variance weighted (multiplicative random effects)	544	0.192999	0.322001	0.548924
G_unclassified_F_Prevotellaceae_RNT	overall cheese intake	milk/eggs/cheese	Inverse variance weighted (fixed effects)	544	0.192999	0.320037	0.546475
G_unclassified_F_Prevotellaceae_RNT	overall cheese intake	milk/eggs/cheese	Simple mode	544	0.567029	1.82122	0.755657
G_unclassified_F_Prevotellaceae_RNT	overall cheese intake	milk/eggs/cheese	Weighted mode	544	0.984266	1.76638	0.577606
G_unclassified_F_Prevotellaceae_RNT	overall cheese intake	milk/eggs/cheese	Weighted mode (NOME)	544	0.984266	1.78459	0.581494
G_unclassified_F_Prevotellaceae_RNT	overall cheese intake	milk/eggs/cheese	Simple mode (NOME)	544	0.567029	1.93615	0.769738
G_unclassified_F_Prevotellaceae_RNT	overall cheese intake	milk/eggs/cheese	Robust adjusted profile score (RAPS)	544	0.118407	0.345654	0.73193
G_unclassified_F_Prevotellaceae_RNT	overall cheese intake	milk/eggs/cheese	Sign concordance test	544	0.0257353	NA	0.577315
G_unclassified_F_Prevotellaceae_RNT	overall cheese intake	milk/eggs/cheese	Unweighted regression	544	0.059047	2.38309	0.980232
G_unclassified_F_Rhodospirillaceae_RNT	overall cheese intake	milk/eggs/cheese	Maximum likelihood	544	0.131876	0.187342	0.481474
G_unclassified_F_Rhodospirillaceae_RNT	overall cheese intake	milk/eggs/cheese	MR Egger	544	-0.0766379	0.570526	0.893193
G_unclassified_F_Rhodospirillaceae_RNT	overall cheese intake	milk/eggs/cheese	MR Egger (bootstrap)	544	0.221419	0.462967	0.319
G_unclassified_F_Rhodospirillaceae_RNT	overall cheese intake	milk/eggs/cheese	Simple median	544	-0.033485	0.276766	0.903702
G_unclassified_F_Rhodospirillaceae_RNT	overall cheese intake	milk/eggs/cheese	Weighted median	544	-0.01829	0.268627	0.945716
G_unclassified_F_Rhodospirillaceae_RNT	overall cheese intake	milk/eggs/cheese	Penalised weighted median	544	-0.0659175	0.275211	0.810705
G_unclassified_F_Rhodospirillaceae_RNT	overall cheese intake	milk/eggs/cheese	Inverse variance weighted	544	0.12854	0.184123	0.485102
G_unclassified_F_Rhodospirillaceae_RNT	overall cheese intake	milk/eggs/cheese	IVW radial	544	0.128541	0.184123	0.485098
G_unclassified_F_Rhodospirillaceae_RNT	overall cheese intake	milk/eggs/cheese	Inverse variance weighted (multiplicative random effects)	544	0.12854	0.184123	0.485102
G_unclassified_F_Rhodospirillaceae_RNT	overall cheese intake	milk/eggs/cheese	Inverse variance weighted (fixed effects)	544	0.12854	0.182917	0.482227
G_unclassified_F_Rhodospirillaceae_RNT	overall cheese intake	milk/eggs/cheese	Simple mode	544	-0.387482	1.17186	0.741033
G_unclassified_F_Rhodospirillaceae_RNT	overall cheese intake	milk/eggs/cheese	Weighted mode	544	-0.108506	1.13351	0.923773
G_unclassified_F_Rhodospirillaceae_RNT	overall cheese intake	milk/eggs/cheese	Weighted mode (NOME)	544	-0.108506	1.27225	0.932064
G_unclassified_F_Rhodospirillaceae_RNT	overall cheese intake	milk/eggs/cheese	Simple mode (NOME)	544	-0.387482	1.24047	0.75488
G_unclassified_F_Rhodospirillaceae_RNT	overall cheese intake	milk/eggs/cheese	Robust adjusted profile score (RAPS)	544	0.0853035	0.199088	0.668309
G_unclassified_F_Rhodospirillaceae_RNT	overall cheese intake	milk/eggs/cheese	Sign concordance test	544	-0.00735294	NA	0.897671
G_unclassified_F_Rhodospirillaceae_RNT	overall cheese intake	milk/eggs/cheese	Unweighted regression	544	0.215689	2.38309	0.927883
G_unclassified_F_Ruminococcaceae_RNT	overall cheese intake	milk/eggs/cheese	Maximum likelihood	544	-0.0898664	0.135834	0.508236
G_unclassified_F_Ruminococcaceae_RNT	overall cheese intake	milk/eggs/cheese	MR Egger	544	-0.409021	0.412955	0.322385
G_unclassified_F_Ruminococcaceae_RNT	overall cheese intake	milk/eggs/cheese	MR Egger (bootstrap)	544	0.292667	0.326298	0.198
G_unclassified_F_Ruminococcaceae_RNT	overall cheese intake	milk/eggs/cheese	Simple median	544	-0.171321	0.201802	0.395905
G_unclassified_F_Ruminococcaceae_RNT	overall cheese intake	milk/eggs/cheese	Weighted median	544	-0.0311068	0.206798	0.880432
G_unclassified_F_Ruminococcaceae_RNT	overall cheese intake	milk/eggs/cheese	Penalised weighted median	544	-0.0412253	0.197693	0.834813
G_unclassified_F_Ruminococcaceae_RNT	overall cheese intake	milk/eggs/cheese	Inverse variance weighted	544	-0.0900789	0.133375	0.499434
G_unclassified_F_Ruminococcaceae_RNT	overall cheese intake	milk/eggs/cheese	IVW radial	544	-0.090079	0.133375	0.499434
G_unclassified_F_Ruminococcaceae_RNT	overall cheese intake	milk/eggs/cheese	Inverse variance weighted (multiplicative random effects)	544	-0.0900789	0.133375	0.499434
G_unclassified_F_Ruminococcaceae_RNT	overall cheese intake	milk/eggs/cheese	Inverse variance weighted (fixed effects)	544	-0.0900789	0.132635	0.497042
G_unclassified_F_Ruminococcaceae_RNT	overall cheese intake	milk/eggs/cheese	Simple mode	544	-0.123841	0.773327	0.87283
G_unclassified_F_Ruminococcaceae_RNT	overall cheese intake	milk/eggs/cheese	Weighted mode	544	0.177455	0.675783	0.792965
G_unclassified_F_Ruminococcaceae_RNT	overall cheese intake	milk/eggs/cheese	Weighted mode (NOME)	544	0.177455	0.694429	0.798403
G_unclassified_F_Ruminococcaceae_RNT	overall cheese intake	milk/eggs/cheese	Simple mode (NOME)	544	-0.123841	0.783262	0.87443
G_unclassified_F_Ruminococcaceae_RNT	overall cheese intake	milk/eggs/cheese	Robust adjusted profile score (RAPS)	544	-0.0974663	0.142683	0.494545
G_unclassified_F_Ruminococcaceae_RNT	overall cheese intake	milk/eggs/cheese	Sign concordance test	544	-0.0367647	NA	0.415315
G_unclassified_F_Ruminococcaceae_RNT	overall cheese intake	milk/eggs/cheese	Unweighted regression	544	-0.0678554	2.38309	0.977284
G_unclassified_K_Bacteria_RNT	overall cheese intake	milk/eggs/cheese	Maximum likelihood	544	0.0534853	0.150625	0.722523
G_unclassified_K_Bacteria_RNT	overall cheese intake	milk/eggs/cheese	MR Egger	544	-0.488076	0.467085	0.296516
G_unclassified_K_Bacteria_RNT	overall cheese intake	milk/eggs/cheese	MR Egger (bootstrap)	544	0.0704006	0.36977	0.414
G_unclassified_K_Bacteria_RNT	overall cheese intake	milk/eggs/cheese	Simple median	544	-0.0278409	0.207404	0.893217
G_unclassified_K_Bacteria_RNT	overall cheese intake	milk/eggs/cheese	Weighted median	544	-0.0355775	0.222104	0.872736
G_unclassified_K_Bacteria_RNT	overall cheese intake	milk/eggs/cheese	Penalised weighted median	544	-0.0431445	0.21579	0.841529
G_unclassified_K_Bacteria_RNT	overall cheese intake	milk/eggs/cheese	Inverse variance weighted	544	0.0523983	0.151071	0.728707
G_unclassified_K_Bacteria_RNT	overall cheese intake	milk/eggs/cheese	IVW radial	544	0.0523984	0.151071	0.728706
G_unclassified_K_Bacteria_RNT	overall cheese intake	milk/eggs/cheese	Inverse variance weighted (multiplicative random effects)	544	0.0523983	0.151071	0.728707
G_unclassified_K_Bacteria_RNT	overall cheese intake	milk/eggs/cheese	Inverse variance weighted (fixed effects)	544	0.0523983	0.146931	0.721378
G_unclassified_K_Bacteria_RNT	overall cheese intake	milk/eggs/cheese	Simple mode	544	-0.443106	0.918258	0.629609
G_unclassified_K_Bacteria_RNT	overall cheese intake	milk/eggs/cheese	Weighted mode	544	-0.443106	0.860151	0.606659
G_unclassified_K_Bacteria_RNT	overall cheese intake	milk/eggs/cheese	Weighted mode (NOME)	544	-0.443106	0.901898	0.62341
G_unclassified_K_Bacteria_RNT	overall cheese intake	milk/eggs/cheese	Simple mode (NOME)	544	-0.443106	0.907665	0.625618
G_unclassified_K_Bacteria_RNT	overall cheese intake	milk/eggs/cheese	Robust adjusted profile score (RAPS)	544	0.0529375	0.157893	0.737419
G_unclassified_K_Bacteria_RNT	overall cheese intake	milk/eggs/cheese	Sign concordance test	544	-0.00367647	NA	0.965807
G_unclassified_K_Bacteria_RNT	overall cheese intake	milk/eggs/cheese	Unweighted regression	544	-0.259901	2.38309	0.913154
G_unclassified_O_Bacteroidales_RNT	overall cheese intake	milk/eggs/cheese	Maximum likelihood	544	0.43513	0.302349	0.150103
G_unclassified_O_Bacteroidales_RNT	overall cheese intake	milk/eggs/cheese	MR Egger	544	0.928771	0.957179	0.332319
G_unclassified_O_Bacteroidales_RNT	overall cheese intake	milk/eggs/cheese	MR Egger (bootstrap)	544	0.546003	0.764015	0.25
G_unclassified_O_Bacteroidales_RNT	overall cheese intake	milk/eggs/cheese	Simple median	544	0.33464	0.45333	0.460403
G_unclassified_O_Bacteroidales_RNT	overall cheese intake	milk/eggs/cheese	Weighted median	544	0.470255	0.437808	0.282772
G_unclassified_O_Bacteroidales_RNT	overall cheese intake	milk/eggs/cheese	Penalised weighted median	544	0.470029	0.453296	0.299776
G_unclassified_O_Bacteroidales_RNT	overall cheese intake	milk/eggs/cheese	Inverse variance weighted	544	0.421916	0.309933	0.173414
G_unclassified_O_Bacteroidales_RNT	overall cheese intake	milk/eggs/cheese	IVW radial	544	0.421909	0.309933	0.173423
G_unclassified_O_Bacteroidales_RNT	overall cheese intake	milk/eggs/cheese	Inverse variance weighted (multiplicative random effects)	544	0.421916	0.309933	0.173414
G_unclassified_O_Bacteroidales_RNT	overall cheese intake	milk/eggs/cheese	Inverse variance weighted (fixed effects)	544	0.421916	0.29443	0.15186
G_unclassified_O_Bacteroidales_RNT	overall cheese intake	milk/eggs/cheese	Simple mode	544	-1.03629	1.90804	0.587271
G_unclassified_O_Bacteroidales_RNT	overall cheese intake	milk/eggs/cheese	Weighted mode	544	-0.460473	1.51263	0.760926
G_unclassified_O_Bacteroidales_RNT	overall cheese intake	milk/eggs/cheese	Weighted mode (NOME)	544	-0.575637	1.66869	0.730256
G_unclassified_O_Bacteroidales_RNT	overall cheese intake	milk/eggs/cheese	Simple mode (NOME)	544	-1.03629	2.11789	0.624825
G_unclassified_O_Bacteroidales_RNT	overall cheese intake	milk/eggs/cheese	Robust adjusted profile score (RAPS)	544	0.400121	0.341884	0.241864
G_unclassified_O_Bacteroidales_RNT	overall cheese intake	milk/eggs/cheese	Sign concordance test	544	0.0257353	NA	0.577315
G_unclassified_O_Bacteroidales_RNT	overall cheese intake	milk/eggs/cheese	Unweighted regression	544	0.258164	2.38309	0.913733
G_unclassified_O_Clostridiales_RNT	overall cheese intake	milk/eggs/cheese	Maximum likelihood	544	-0.0264071	0.133215	0.842866
G_unclassified_O_Clostridiales_RNT	overall cheese intake	milk/eggs/cheese	MR Egger	544	-0.309641	0.403066	0.442695
G_unclassified_O_Clostridiales_RNT	overall cheese intake	milk/eggs/cheese	MR Egger (bootstrap)	544	0.319338	0.323279	0.16
G_unclassified_O_Clostridiales_RNT	overall cheese intake	milk/eggs/cheese	Simple median	544	0.0607161	0.196059	0.756802
G_unclassified_O_Clostridiales_RNT	overall cheese intake	milk/eggs/cheese	Weighted median	544	0.124912	0.194652	0.521057
G_unclassified_O_Clostridiales_RNT	overall cheese intake	milk/eggs/cheese	Penalised weighted median	544	0.135831	0.186742	0.466997
G_unclassified_O_Clostridiales_RNT	overall cheese intake	milk/eggs/cheese	Inverse variance weighted	544	-0.0271506	0.130126	0.834723
G_unclassified_O_Clostridiales_RNT	overall cheese intake	milk/eggs/cheese	IVW radial	544	-0.0271506	0.129976	0.834535
G_unclassified_O_Clostridiales_RNT	overall cheese intake	milk/eggs/cheese	Inverse variance weighted (multiplicative random effects)	544	-0.0271506	0.129976	0.834535
G_unclassified_O_Clostridiales_RNT	overall cheese intake	milk/eggs/cheese	Inverse variance weighted (fixed effects)	544	-0.0271506	0.130126	0.834723
G_unclassified_O_Clostridiales_RNT	overall cheese intake	milk/eggs/cheese	Simple mode	544	0.520951	0.720653	0.47006
G_unclassified_O_Clostridiales_RNT	overall cheese intake	milk/eggs/cheese	Weighted mode	544	0.568276	0.68824	0.40934
G_unclassified_O_Clostridiales_RNT	overall cheese intake	milk/eggs/cheese	Weighted mode (NOME)	544	0.568276	0.750551	0.449292
G_unclassified_O_Clostridiales_RNT	overall cheese intake	milk/eggs/cheese	Simple mode (NOME)	544	0.520951	0.751096	0.488237
G_unclassified_O_Clostridiales_RNT	overall cheese intake	milk/eggs/cheese	Robust adjusted profile score (RAPS)	544	-0.00464238	0.140034	0.973554
G_unclassified_O_Clostridiales_RNT	overall cheese intake	milk/eggs/cheese	Sign concordance test	544	0.0367647	NA	0.415315
G_unclassified_O_Clostridiales_RNT	overall cheese intake	milk/eggs/cheese	Unweighted regression	544	-0.00816713	2.38309	0.997266
G_unclassified_P_Bacteroidetes_RNT	overall cheese intake	milk/eggs/cheese	Maximum likelihood	544	-0.0294506	0.251024	0.906605
G_unclassified_P_Bacteroidetes_RNT	overall cheese intake	milk/eggs/cheese	MR Egger	544	0.579829	0.760297	0.446013
G_unclassified_P_Bacteroidetes_RNT	overall cheese intake	milk/eggs/cheese	MR Egger (bootstrap)	544	-0.521775	0.610095	0.196
G_unclassified_P_Bacteroidetes_RNT	overall cheese intake	milk/eggs/cheese	Simple median	544	0.148252	0.354582	0.675871
G_unclassified_P_Bacteroidetes_RNT	overall cheese intake	milk/eggs/cheese	Weighted median	544	0.141815	0.371705	0.702813
G_unclassified_P_Bacteroidetes_RNT	overall cheese intake	milk/eggs/cheese	Penalised weighted median	544	0.142182	0.372923	0.703007
G_unclassified_P_Bacteroidetes_RNT	overall cheese intake	milk/eggs/cheese	Inverse variance weighted	544	-0.0310326	0.245582	0.899444
G_unclassified_P_Bacteroidetes_RNT	overall cheese intake	milk/eggs/cheese	IVW radial	544	-0.0310326	0.245582	0.899444
G_unclassified_P_Bacteroidetes_RNT	overall cheese intake	milk/eggs/cheese	Inverse variance weighted (multiplicative random effects)	544	-0.0310326	0.245582	0.899444
G_unclassified_P_Bacteroidetes_RNT	overall cheese intake	milk/eggs/cheese	Inverse variance weighted (fixed effects)	544	-0.0310326	0.24515	0.899268
G_unclassified_P_Bacteroidetes_RNT	overall cheese intake	milk/eggs/cheese	Simple mode	544	2.19366	1.44367	0.12922
G_unclassified_P_Bacteroidetes_RNT	overall cheese intake	milk/eggs/cheese	Weighted mode	544	1.29982	1.25404	0.300429
G_unclassified_P_Bacteroidetes_RNT	overall cheese intake	milk/eggs/cheese	Weighted mode (NOME)	544	1.49845	1.27612	0.240821
G_unclassified_P_Bacteroidetes_RNT	overall cheese intake	milk/eggs/cheese	Simple mode (NOME)	544	2.19366	1.47133	0.136559
G_unclassified_P_Bacteroidetes_RNT	overall cheese intake	milk/eggs/cheese	Robust adjusted profile score (RAPS)	544	-0.0231085	0.267081	0.931051
G_unclassified_P_Bacteroidetes_RNT	overall cheese intake	milk/eggs/cheese	Sign concordance test	544	0.0147059	NA	0.764116
G_unclassified_P_Bacteroidetes_RNT	overall cheese intake	milk/eggs/cheese	Unweighted regression	544	-0.151183	2.38309	0.949416
G_unclassified_P_Firmicutes_RNT	overall cheese intake	milk/eggs/cheese	Maximum likelihood	544	-0.155943	0.146257	0.286323
G_unclassified_P_Firmicutes_RNT	overall cheese intake	milk/eggs/cheese	MR Egger	544	-0.455975	0.443488	0.304335
G_unclassified_P_Firmicutes_RNT	overall cheese intake	milk/eggs/cheese	MR Egger (bootstrap)	544	0.316388	0.351606	0.186
G_unclassified_P_Firmicutes_RNT	overall cheese intake	milk/eggs/cheese	Simple median	544	-0.201735	0.204454	0.323788
G_unclassified_P_Firmicutes_RNT	overall cheese intake	milk/eggs/cheese	Weighted median	544	-0.153989	0.217199	0.478339
G_unclassified_P_Firmicutes_RNT	overall cheese intake	milk/eggs/cheese	Penalised weighted median	544	-0.163103	0.214291	0.446579
G_unclassified_P_Firmicutes_RNT	overall cheese intake	milk/eggs/cheese	Inverse variance weighted	544	-0.157177	0.143072	0.271951
G_unclassified_P_Firmicutes_RNT	overall cheese intake	milk/eggs/cheese	IVW radial	544	-0.157175	0.138356	0.255948
G_unclassified_P_Firmicutes_RNT	overall cheese intake	milk/eggs/cheese	Inverse variance weighted (multiplicative random effects)	544	-0.157177	0.138356	0.255942
G_unclassified_P_Firmicutes_RNT	overall cheese intake	milk/eggs/cheese	Inverse variance weighted (fixed effects)	544	-0.157177	0.143072	0.271951
G_unclassified_P_Firmicutes_RNT	overall cheese intake	milk/eggs/cheese	Simple mode	544	-0.237845	0.876646	0.786254
G_unclassified_P_Firmicutes_RNT	overall cheese intake	milk/eggs/cheese	Weighted mode	544	-0.134207	0.905565	0.882238
G_unclassified_P_Firmicutes_RNT	overall cheese intake	milk/eggs/cheese	Weighted mode (NOME)	544	-0.134207	1.09808	0.90277
G_unclassified_P_Firmicutes_RNT	overall cheese intake	milk/eggs/cheese	Simple mode (NOME)	544	-0.237845	0.973286	0.807034
G_unclassified_P_Firmicutes_RNT	overall cheese intake	milk/eggs/cheese	Robust adjusted profile score (RAPS)	544	-0.204872	0.154224	0.184043
G_unclassified_P_Firmicutes_RNT	overall cheese intake	milk/eggs/cheese	Sign concordance test	544	-0.0735294	NA	0.0944117
G_unclassified_P_Firmicutes_RNT	overall cheese intake	milk/eggs/cheese	Unweighted regression	544	-0.471108	2.38309	0.843289
G_unclassified_P_Proteobacteria_RNT	overall cheese intake	milk/eggs/cheese	Maximum likelihood	544	-0.103664	0.198392	0.601307
G_unclassified_P_Proteobacteria_RNT	overall cheese intake	milk/eggs/cheese	MR Egger	544	-1.0491	0.602384	0.0821483
G_unclassified_P_Proteobacteria_RNT	overall cheese intake	milk/eggs/cheese	MR Egger (bootstrap)	544	0.224643	0.48509	0.327
G_unclassified_P_Proteobacteria_RNT	overall cheese intake	milk/eggs/cheese	Simple median	544	0.0375946	0.282917	0.894287
G_unclassified_P_Proteobacteria_RNT	overall cheese intake	milk/eggs/cheese	Weighted median	544	0.0621491	0.289699	0.830134
G_unclassified_P_Proteobacteria_RNT	overall cheese intake	milk/eggs/cheese	Penalised weighted median	544	0.0620649	0.298592	0.835339
G_unclassified_P_Proteobacteria_RNT	overall cheese intake	milk/eggs/cheese	Inverse variance weighted	544	-0.10494	0.193863	0.588294
G_unclassified_P_Proteobacteria_RNT	overall cheese intake	milk/eggs/cheese	IVW radial	544	-0.104941	0.191197	0.5831
G_unclassified_P_Proteobacteria_RNT	overall cheese intake	milk/eggs/cheese	Inverse variance weighted (multiplicative random effects)	544	-0.10494	0.191196	0.583101
G_unclassified_P_Proteobacteria_RNT	overall cheese intake	milk/eggs/cheese	Inverse variance weighted (fixed effects)	544	-0.10494	0.193863	0.588294
G_unclassified_P_Proteobacteria_RNT	overall cheese intake	milk/eggs/cheese	Simple mode	544	0.998387	1.171	0.394261
G_unclassified_P_Proteobacteria_RNT	overall cheese intake	milk/eggs/cheese	Weighted mode	544	0.55324	0.923643	0.549439
G_unclassified_P_Proteobacteria_RNT	overall cheese intake	milk/eggs/cheese	Weighted mode (NOME)	544	0.627431	1.06959	0.557712
G_unclassified_P_Proteobacteria_RNT	overall cheese intake	milk/eggs/cheese	Simple mode (NOME)	544	0.998387	1.17899	0.39747
G_unclassified_P_Proteobacteria_RNT	overall cheese intake	milk/eggs/cheese	Robust adjusted profile score (RAPS)	544	-0.0854712	0.208703	0.682148
G_unclassified_P_Proteobacteria_RNT	overall cheese intake	milk/eggs/cheese	Sign concordance test	544	0.00735294	NA	0.897671
G_unclassified_P_Proteobacteria_RNT	overall cheese intake	milk/eggs/cheese	Unweighted regression	544	-0.493478	2.38309	0.835951
G_Veillonella_RNT	overall cheese intake	milk/eggs/cheese	Maximum likelihood	544	-0.142554	0.244811	0.560363
G_Veillonella_RNT	overall cheese intake	milk/eggs/cheese	MR Egger	544	-1.26872	0.743156	0.0883573
G_Veillonella_RNT	overall cheese intake	milk/eggs/cheese	MR Egger (bootstrap)	544	0.0987841	0.570439	0.425
G_Veillonella_RNT	overall cheese intake	milk/eggs/cheese	Simple median	544	0.0473775	0.354367	0.893643
G_Veillonella_RNT	overall cheese intake	milk/eggs/cheese	Weighted median	544	-0.0891182	0.347763	0.797749
G_Veillonella_RNT	overall cheese intake	milk/eggs/cheese	Penalised weighted median	544	-0.0874401	0.354442	0.805142
G_Veillonella_RNT	overall cheese intake	milk/eggs/cheese	Inverse variance weighted	544	-0.145132	0.23931	0.544209
G_Veillonella_RNT	overall cheese intake	milk/eggs/cheese	IVW radial	544	-0.145131	0.233974	0.535069
G_Veillonella_RNT	overall cheese intake	milk/eggs/cheese	Inverse variance weighted (multiplicative random effects)	544	-0.145132	0.233974	0.535066
G_Veillonella_RNT	overall cheese intake	milk/eggs/cheese	Inverse variance weighted (fixed effects)	544	-0.145132	0.23931	0.544209
G_Veillonella_RNT	overall cheese intake	milk/eggs/cheese	Simple mode	544	0.147697	1.54607	0.923929
G_Veillonella_RNT	overall cheese intake	milk/eggs/cheese	Weighted mode	544	-0.440242	1.264	0.727755
G_Veillonella_RNT	overall cheese intake	milk/eggs/cheese	Weighted mode (NOME)	544	-0.440242	1.43198	0.758629
G_Veillonella_RNT	overall cheese intake	milk/eggs/cheese	Simple mode (NOME)	544	0.147697	1.46365	0.919659
G_Veillonella_RNT	overall cheese intake	milk/eggs/cheese	Robust adjusted profile score (RAPS)	544	-0.178376	0.257715	0.488845
G_Veillonella_RNT	overall cheese intake	milk/eggs/cheese	Sign concordance test	544	0.00367647	NA	0.965807
G_Veillonella_RNT	overall cheese intake	milk/eggs/cheese	Unweighted regression	544	-0.925852	2.38309	0.697639
G_Victivallis_RNT	overall cheese intake	milk/eggs/cheese	Maximum likelihood	544	-0.0537065	0.19555	0.78359
G_Victivallis_RNT	overall cheese intake	milk/eggs/cheese	MR Egger	544	-0.340206	0.595089	0.56777
G_Victivallis_RNT	overall cheese intake	milk/eggs/cheese	MR Egger (bootstrap)	544	0.384753	0.455891	0.202
G_Victivallis_RNT	overall cheese intake	milk/eggs/cheese	Simple median	544	-0.132307	0.279401	0.63583
G_Victivallis_RNT	overall cheese intake	milk/eggs/cheese	Weighted median	544	-0.00731735	0.285405	0.979546
G_Victivallis_RNT	overall cheese intake	milk/eggs/cheese	Penalised weighted median	544	-0.00115234	0.290806	0.996838
G_Victivallis_RNT	overall cheese intake	milk/eggs/cheese	Inverse variance weighted	544	-0.054518	0.191517	0.775902
G_Victivallis_RNT	overall cheese intake	milk/eggs/cheese	IVW radial	544	-0.054518	0.181261	0.763589
G_Victivallis_RNT	overall cheese intake	milk/eggs/cheese	Inverse variance weighted (multiplicative random effects)	544	-0.054518	0.181261	0.763589
G_Victivallis_RNT	overall cheese intake	milk/eggs/cheese	Inverse variance weighted (fixed effects)	544	-0.054518	0.191517	0.775902
G_Victivallis_RNT	overall cheese intake	milk/eggs/cheese	Simple mode	544	-0.57911	1.17296	0.621705
G_Victivallis_RNT	overall cheese intake	milk/eggs/cheese	Weighted mode	544	-0.304258	1.13303	0.78839
G_Victivallis_RNT	overall cheese intake	milk/eggs/cheese	Weighted mode (NOME)	544	-0.304258	1.07986	0.778237
G_Victivallis_RNT	overall cheese intake	milk/eggs/cheese	Simple mode (NOME)	544	-0.57911	1.19393	0.627839
G_Victivallis_RNT	overall cheese intake	milk/eggs/cheese	Robust adjusted profile score (RAPS)	544	-0.0208888	0.206675	0.919494
G_Victivallis_RNT	overall cheese intake	milk/eggs/cheese	Sign concordance test	544	-0.0294118	NA	0.520184
G_Victivallis_RNT	overall cheese intake	milk/eggs/cheese	Unweighted regression	544	-0.384725	2.38309	0.871747
O_Bacteroidales_RNT	overall cheese intake	milk/eggs/cheese	Maximum likelihood	544	0.0113528	0.133884	0.932424
O_Bacteroidales_RNT	overall cheese intake	milk/eggs/cheese	MR Egger	544	0.392538	0.405164	0.333059
O_Bacteroidales_RNT	overall cheese intake	milk/eggs/cheese	MR Egger (bootstrap)	544	-0.148513	0.322804	0.308
O_Bacteroidales_RNT	overall cheese intake	milk/eggs/cheese	Simple median	544	-0.00424555	0.190769	0.982245
O_Bacteroidales_RNT	overall cheese intake	milk/eggs/cheese	Weighted median	544	-0.0251745	0.194209	0.896862
O_Bacteroidales_RNT	overall cheese intake	milk/eggs/cheese	Penalised weighted median	544	-0.0374504	0.198607	0.850434
O_Bacteroidales_RNT	overall cheese intake	milk/eggs/cheese	Inverse variance weighted	544	0.0105212	0.130792	0.935886
O_Bacteroidales_RNT	overall cheese intake	milk/eggs/cheese	IVW radial	544	0.0105212	0.130289	0.935638
O_Bacteroidales_RNT	overall cheese intake	milk/eggs/cheese	Inverse variance weighted (multiplicative random effects)	544	0.0105212	0.130289	0.935638
O_Bacteroidales_RNT	overall cheese intake	milk/eggs/cheese	Inverse variance weighted (fixed effects)	544	0.0105212	0.130792	0.935886
O_Bacteroidales_RNT	overall cheese intake	milk/eggs/cheese	Simple mode	544	0.327018	0.743031	0.66003
O_Bacteroidales_RNT	overall cheese intake	milk/eggs/cheese	Weighted mode	544	0.127724	0.628301	0.838989
O_Bacteroidales_RNT	overall cheese intake	milk/eggs/cheese	Weighted mode (NOME)	544	0.127724	0.678203	0.850691
O_Bacteroidales_RNT	overall cheese intake	milk/eggs/cheese	Simple mode (NOME)	544	0.327018	0.774155	0.672887
O_Bacteroidales_RNT	overall cheese intake	milk/eggs/cheese	Robust adjusted profile score (RAPS)	544	-0.03781	0.140763	0.788232
O_Bacteroidales_RNT	overall cheese intake	milk/eggs/cheese	Sign concordance test	544	0	NA	1
O_Bacteroidales_RNT	overall cheese intake	milk/eggs/cheese	Unweighted regression	544	-0.0368479	2.38309	0.987663
O_Burkholderiales_RNT	overall cheese intake	milk/eggs/cheese	Maximum likelihood	544	0.0568999	0.132743	0.66818
O_Burkholderiales_RNT	overall cheese intake	milk/eggs/cheese	MR Egger	544	-0.330741	0.404927	0.414406
O_Burkholderiales_RNT	overall cheese intake	milk/eggs/cheese	MR Egger (bootstrap)	544	0.0389178	0.326732	0.447
O_Burkholderiales_RNT	overall cheese intake	milk/eggs/cheese	Simple median	544	-0.0485619	0.190743	0.799037
O_Burkholderiales_RNT	overall cheese intake	milk/eggs/cheese	Weighted median	544	-0.0904821	0.198271	0.648133
O_Burkholderiales_RNT	overall cheese intake	milk/eggs/cheese	Penalised weighted median	544	-0.0895294	0.189837	0.637204
O_Burkholderiales_RNT	overall cheese intake	milk/eggs/cheese	Inverse variance weighted	544	0.0558231	0.130777	0.669483
O_Burkholderiales_RNT	overall cheese intake	milk/eggs/cheese	IVW radial	544	0.0558231	0.130777	0.669483
O_Burkholderiales_RNT	overall cheese intake	milk/eggs/cheese	Inverse variance weighted (multiplicative random effects)	544	0.0558231	0.130777	0.669483
O_Burkholderiales_RNT	overall cheese intake	milk/eggs/cheese	Inverse variance weighted (fixed effects)	544	0.0558231	0.129543	0.666523
O_Burkholderiales_RNT	overall cheese intake	milk/eggs/cheese	Simple mode	544	-0.369756	0.781896	0.636477
O_Burkholderiales_RNT	overall cheese intake	milk/eggs/cheese	Weighted mode	544	-0.417705	0.682051	0.540513
O_Burkholderiales_RNT	overall cheese intake	milk/eggs/cheese	Weighted mode (NOME)	544	-0.417705	0.751465	0.578539
O_Burkholderiales_RNT	overall cheese intake	milk/eggs/cheese	Simple mode (NOME)	544	-0.369756	0.781641	0.636367
O_Burkholderiales_RNT	overall cheese intake	milk/eggs/cheese	Robust adjusted profile score (RAPS)	544	0.038578	0.141419	0.785013
O_Burkholderiales_RNT	overall cheese intake	milk/eggs/cheese	Sign concordance test	544	-0.0220588	NA	0.637238
O_Burkholderiales_RNT	overall cheese intake	milk/eggs/cheese	Unweighted regression	544	-0.110405	2.38309	0.963049
O_Clostridiales_RNT	overall cheese intake	milk/eggs/cheese	Maximum likelihood	544	0.0297781	0.134778	0.825138
O_Clostridiales_RNT	overall cheese intake	milk/eggs/cheese	MR Egger	544	-0.314419	0.422159	0.456722
O_Clostridiales_RNT	overall cheese intake	milk/eggs/cheese	MR Egger (bootstrap)	544	0.286006	0.327744	0.18
O_Clostridiales_RNT	overall cheese intake	milk/eggs/cheese	Simple median	544	-0.143681	0.198138	0.468357
O_Clostridiales_RNT	overall cheese intake	milk/eggs/cheese	Weighted median	544	-0.00784078	0.19529	0.967974
O_Clostridiales_RNT	overall cheese intake	milk/eggs/cheese	Penalised weighted median	544	-0.0181473	0.201789	0.928341
O_Clostridiales_RNT	overall cheese intake	milk/eggs/cheese	Inverse variance weighted	544	0.0286761	0.136211	0.833256
O_Clostridiales_RNT	overall cheese intake	milk/eggs/cheese	IVW radial	544	0.0286761	0.136211	0.833256
O_Clostridiales_RNT	overall cheese intake	milk/eggs/cheese	Inverse variance weighted (multiplicative random effects)	544	0.0286761	0.136211	0.833256
O_Clostridiales_RNT	overall cheese intake	milk/eggs/cheese	Inverse variance weighted (fixed effects)	544	0.0286761	0.131402	0.827248
O_Clostridiales_RNT	overall cheese intake	milk/eggs/cheese	Simple mode	544	-1.07595	0.885444	0.224835
O_Clostridiales_RNT	overall cheese intake	milk/eggs/cheese	Weighted mode	544	-0.751667	0.663923	0.258067
O_Clostridiales_RNT	overall cheese intake	milk/eggs/cheese	Weighted mode (NOME)	544	-0.797993	0.770756	0.300971
O_Clostridiales_RNT	overall cheese intake	milk/eggs/cheese	Simple mode (NOME)	544	-1.07595	0.779857	0.168253
O_Clostridiales_RNT	overall cheese intake	milk/eggs/cheese	Robust adjusted profile score (RAPS)	544	0.0374166	0.148354	0.800877
O_Clostridiales_RNT	overall cheese intake	milk/eggs/cheese	Sign concordance test	544	-0.0257353	NA	0.577315
O_Clostridiales_RNT	overall cheese intake	milk/eggs/cheese	Unweighted regression	544	-0.083254	2.38309	0.972131
O_Lactobacillales_RNT	overall cheese intake	milk/eggs/cheese	Maximum likelihood	544	-0.0935169	0.13998	0.504088
O_Lactobacillales_RNT	overall cheese intake	milk/eggs/cheese	MR Egger	544	0.514876	0.4396	0.242018
O_Lactobacillales_RNT	overall cheese intake	milk/eggs/cheese	MR Egger (bootstrap)	544	0.0976215	0.336748	0.393
O_Lactobacillales_RNT	overall cheese intake	milk/eggs/cheese	Simple median	544	-0.260207	0.196096	0.184529
O_Lactobacillales_RNT	overall cheese intake	milk/eggs/cheese	Weighted median	544	-0.0494178	0.204258	0.808828
O_Lactobacillales_RNT	overall cheese intake	milk/eggs/cheese	Penalised weighted median	544	-0.056073	0.205511	0.784971
O_Lactobacillales_RNT	overall cheese intake	milk/eggs/cheese	Inverse variance weighted	544	-0.0937442	0.142271	0.509951
O_Lactobacillales_RNT	overall cheese intake	milk/eggs/cheese	IVW radial	544	-0.0937442	0.142271	0.509951
O_Lactobacillales_RNT	overall cheese intake	milk/eggs/cheese	Inverse variance weighted (multiplicative random effects)	544	-0.0937442	0.142271	0.509951
O_Lactobacillales_RNT	overall cheese intake	milk/eggs/cheese	Inverse variance weighted (fixed effects)	544	-0.0937442	0.13641	0.49194
O_Lactobacillales_RNT	overall cheese intake	milk/eggs/cheese	Simple mode	544	-0.372641	0.797815	0.640632
O_Lactobacillales_RNT	overall cheese intake	milk/eggs/cheese	Weighted mode	544	0.0733506	0.742956	0.921391
O_Lactobacillales_RNT	overall cheese intake	milk/eggs/cheese	Weighted mode (NOME)	544	0.122905	0.814356	0.880092
O_Lactobacillales_RNT	overall cheese intake	milk/eggs/cheese	Simple mode (NOME)	544	-0.372641	0.866961	0.667494
O_Lactobacillales_RNT	overall cheese intake	milk/eggs/cheese	Robust adjusted profile score (RAPS)	544	-0.1175	0.155153	0.448859
O_Lactobacillales_RNT	overall cheese intake	milk/eggs/cheese	Sign concordance test	544	-0.0625	NA	0.157045
O_Lactobacillales_RNT	overall cheese intake	milk/eggs/cheese	Unweighted regression	544	0.0831625	2.38309	0.972162
O_Rhodospirillales_RNT	overall cheese intake	milk/eggs/cheese	Maximum likelihood	544	-0.0704357	0.172061	0.682272
O_Rhodospirillales_RNT	overall cheese intake	milk/eggs/cheese	MR Egger	544	-0.467119	0.520662	0.37003
O_Rhodospirillales_RNT	overall cheese intake	milk/eggs/cheese	MR Egger (bootstrap)	544	0.131657	0.423015	0.392
O_Rhodospirillales_RNT	overall cheese intake	milk/eggs/cheese	Simple median	544	-0.00355136	0.243606	0.988369
O_Rhodospirillales_RNT	overall cheese intake	milk/eggs/cheese	Weighted median	544	-0.0321845	0.234742	0.890947
O_Rhodospirillales_RNT	overall cheese intake	milk/eggs/cheese	Penalised weighted median	544	-0.0798894	0.245678	0.745046
O_Rhodospirillales_RNT	overall cheese intake	milk/eggs/cheese	Inverse variance weighted	544	-0.0712034	0.168215	0.672085
O_Rhodospirillales_RNT	overall cheese intake	milk/eggs/cheese	IVW radial	544	-0.0712035	0.164623	0.665359
O_Rhodospirillales_RNT	overall cheese intake	milk/eggs/cheese	Inverse variance weighted (multiplicative random effects)	544	-0.0712034	0.164623	0.66536
O_Rhodospirillales_RNT	overall cheese intake	milk/eggs/cheese	Inverse variance weighted (fixed effects)	544	-0.0712034	0.168215	0.672085
O_Rhodospirillales_RNT	overall cheese intake	milk/eggs/cheese	Simple mode	544	0.618039	0.974353	0.526147
O_Rhodospirillales_RNT	overall cheese intake	milk/eggs/cheese	Weighted mode	544	-0.653667	1.02265	0.522968
O_Rhodospirillales_RNT	overall cheese intake	milk/eggs/cheese	Weighted mode (NOME)	544	-0.653667	1.14011	0.566655
O_Rhodospirillales_RNT	overall cheese intake	milk/eggs/cheese	Simple mode (NOME)	544	0.618039	1.06697	0.562663
O_Rhodospirillales_RNT	overall cheese intake	milk/eggs/cheese	Robust adjusted profile score (RAPS)	544	-0.108122	0.181188	0.55068
O_Rhodospirillales_RNT	overall cheese intake	milk/eggs/cheese	Sign concordance test	544	0	NA	1
O_Rhodospirillales_RNT	overall cheese intake	milk/eggs/cheese	Unweighted regression	544	-0.18291	2.38309	0.93882
O_Selenomonadales_RNT	overall cheese intake	milk/eggs/cheese	Maximum likelihood	544	-0.177965	0.135958	0.190543
O_Selenomonadales_RNT	overall cheese intake	milk/eggs/cheese	MR Egger	544	-0.261048	0.411044	0.52564
O_Selenomonadales_RNT	overall cheese intake	milk/eggs/cheese	MR Egger (bootstrap)	544	-0.133495	0.33855	0.355
O_Selenomonadales_RNT	overall cheese intake	milk/eggs/cheese	Simple median	544	-0.109927	0.199518	0.581659
O_Selenomonadales_RNT	overall cheese intake	milk/eggs/cheese	Weighted median	544	-0.105666	0.203558	0.603695
O_Selenomonadales_RNT	overall cheese intake	milk/eggs/cheese	Penalised weighted median	544	-0.0832848	0.201548	0.679441
O_Selenomonadales_RNT	overall cheese intake	milk/eggs/cheese	Inverse variance weighted	544	-0.178396	0.132808	0.179188
O_Selenomonadales_RNT	overall cheese intake	milk/eggs/cheese	IVW radial	544	-0.178398	0.132017	0.176591
O_Selenomonadales_RNT	overall cheese intake	milk/eggs/cheese	Inverse variance weighted (multiplicative random effects)	544	-0.178396	0.132017	0.176596
O_Selenomonadales_RNT	overall cheese intake	milk/eggs/cheese	Inverse variance weighted (fixed effects)	544	-0.178396	0.132808	0.179188
O_Selenomonadales_RNT	overall cheese intake	milk/eggs/cheese	Simple mode	544	-0.0144875	0.863442	0.986619
O_Selenomonadales_RNT	overall cheese intake	milk/eggs/cheese	Weighted mode	544	-0.0664854	0.72218	0.926683
O_Selenomonadales_RNT	overall cheese intake	milk/eggs/cheese	Weighted mode (NOME)	544	-0.0664854	0.748227	0.929228
O_Selenomonadales_RNT	overall cheese intake	milk/eggs/cheese	Simple mode (NOME)	544	-0.0144875	0.826212	0.986016
O_Selenomonadales_RNT	overall cheese intake	milk/eggs/cheese	Robust adjusted profile score (RAPS)	544	-0.16888	0.142946	0.237436
O_Selenomonadales_RNT	overall cheese intake	milk/eggs/cheese	Sign concordance test	544	-0.0294118	NA	0.520184
O_Selenomonadales_RNT	overall cheese intake	milk/eggs/cheese	Unweighted regression	544	-0.0600259	2.38309	0.979905
P_Firmicutes_RNT	overall cheese intake	milk/eggs/cheese	Maximum likelihood	544	-0.0619473	0.133873	0.643555
P_Firmicutes_RNT	overall cheese intake	milk/eggs/cheese	MR Egger	544	-0.418852	0.421861	0.321218
P_Firmicutes_RNT	overall cheese intake	milk/eggs/cheese	MR Egger (bootstrap)	544	0.233959	0.332085	0.242
P_Firmicutes_RNT	overall cheese intake	milk/eggs/cheese	Simple median	544	-0.0726904	0.194708	0.708903
P_Firmicutes_RNT	overall cheese intake	milk/eggs/cheese	Weighted median	544	-0.0463871	0.198633	0.815348
P_Firmicutes_RNT	overall cheese intake	milk/eggs/cheese	Penalised weighted median	544	-0.0429272	0.205549	0.834572
P_Firmicutes_RNT	overall cheese intake	milk/eggs/cheese	Inverse variance weighted	544	-0.0622722	0.136103	0.647284
P_Firmicutes_RNT	overall cheese intake	milk/eggs/cheese	IVW radial	544	-0.0622722	0.136103	0.647284
P_Firmicutes_RNT	overall cheese intake	milk/eggs/cheese	Inverse variance weighted (multiplicative random effects)	544	-0.0622722	0.136103	0.647284
P_Firmicutes_RNT	overall cheese intake	milk/eggs/cheese	Inverse variance weighted (fixed effects)	544	-0.0622722	0.130469	0.633152
P_Firmicutes_RNT	overall cheese intake	milk/eggs/cheese	Simple mode	544	-0.252077	0.795929	0.751587
P_Firmicutes_RNT	overall cheese intake	milk/eggs/cheese	Weighted mode	544	-0.204261	0.644291	0.751341
P_Firmicutes_RNT	overall cheese intake	milk/eggs/cheese	Weighted mode (NOME)	544	-0.252077	0.735377	0.731892
P_Firmicutes_RNT	overall cheese intake	milk/eggs/cheese	Simple mode (NOME)	544	-0.252077	0.870975	0.772371
P_Firmicutes_RNT	overall cheese intake	milk/eggs/cheese	Robust adjusted profile score (RAPS)	544	-0.0438687	0.150274	0.770344
P_Firmicutes_RNT	overall cheese intake	milk/eggs/cheese	Sign concordance test	544	-0.0110294	NA	0.830281
P_Firmicutes_RNT	overall cheese intake	milk/eggs/cheese	Unweighted regression	544	-0.120243	2.38309	0.959758
P_Lentisphaerae_RNT	overall cheese intake	milk/eggs/cheese	Maximum likelihood	544	0.0236567	0.191176	0.901519
P_Lentisphaerae_RNT	overall cheese intake	milk/eggs/cheese	MR Egger	544	-0.619077	0.582568	0.288405
P_Lentisphaerae_RNT	overall cheese intake	milk/eggs/cheese	MR Egger (bootstrap)	544	0.467836	0.449883	0.145
P_Lentisphaerae_RNT	overall cheese intake	milk/eggs/cheese	Simple median	544	0.0726511	0.280988	0.795978
P_Lentisphaerae_RNT	overall cheese intake	milk/eggs/cheese	Weighted median	544	0.21274	0.2696	0.430058
P_Lentisphaerae_RNT	overall cheese intake	milk/eggs/cheese	Penalised weighted median	544	0.216345	0.270409	0.423673
P_Lentisphaerae_RNT	overall cheese intake	milk/eggs/cheese	Inverse variance weighted	544	0.022208	0.187189	0.905561
P_Lentisphaerae_RNT	overall cheese intake	milk/eggs/cheese	IVW radial	544	0.022208	0.179197	0.901371
P_Lentisphaerae_RNT	overall cheese intake	milk/eggs/cheese	Inverse variance weighted (multiplicative random effects)	544	0.022208	0.179197	0.90137
P_Lentisphaerae_RNT	overall cheese intake	milk/eggs/cheese	Inverse variance weighted (fixed effects)	544	0.022208	0.187189	0.905561
P_Lentisphaerae_RNT	overall cheese intake	milk/eggs/cheese	Simple mode	544	1.24508	1.11423	0.264304
P_Lentisphaerae_RNT	overall cheese intake	milk/eggs/cheese	Weighted mode	544	1.17442	1.07527	0.275223
P_Lentisphaerae_RNT	overall cheese intake	milk/eggs/cheese	Weighted mode (NOME)	544	1.17442	0.988994	0.235553
P_Lentisphaerae_RNT	overall cheese intake	milk/eggs/cheese	Simple mode (NOME)	544	1.24508	1.06289	0.241948
P_Lentisphaerae_RNT	overall cheese intake	milk/eggs/cheese	Robust adjusted profile score (RAPS)	544	0.064549	0.201955	0.749256
P_Lentisphaerae_RNT	overall cheese intake	milk/eggs/cheese	Sign concordance test	544	0.0183824	NA	0.699629
P_Lentisphaerae_RNT	overall cheese intake	milk/eggs/cheese	Unweighted regression	544	-0.466652	2.38309	0.844753
P_Proteobacteria_RNT	overall cheese intake	milk/eggs/cheese	Maximum likelihood	544	-0.0456796	0.1341	0.733377
P_Proteobacteria_RNT	overall cheese intake	milk/eggs/cheese	MR Egger	544	-0.793479	0.405959	0.0511465
P_Proteobacteria_RNT	overall cheese intake	milk/eggs/cheese	MR Egger (bootstrap)	544	0.0594519	0.334228	0.435
P_Proteobacteria_RNT	overall cheese intake	milk/eggs/cheese	Simple median	544	-0.103537	0.185522	0.576789
P_Proteobacteria_RNT	overall cheese intake	milk/eggs/cheese	Weighted median	544	-0.181209	0.194296	0.351004
P_Proteobacteria_RNT	overall cheese intake	milk/eggs/cheese	Penalised weighted median	544	-0.190245	0.194831	0.328835
P_Proteobacteria_RNT	overall cheese intake	milk/eggs/cheese	Inverse variance weighted	544	-0.0461422	0.131068	0.724802
P_Proteobacteria_RNT	overall cheese intake	milk/eggs/cheese	IVW radial	544	-0.0461424	0.128051	0.718589
P_Proteobacteria_RNT	overall cheese intake	milk/eggs/cheese	Inverse variance weighted (multiplicative random effects)	544	-0.0461422	0.128051	0.718591
P_Proteobacteria_RNT	overall cheese intake	milk/eggs/cheese	Inverse variance weighted (fixed effects)	544	-0.0461422	0.131068	0.724802
P_Proteobacteria_RNT	overall cheese intake	milk/eggs/cheese	Simple mode	544	0.0423768	0.771895	0.956239
P_Proteobacteria_RNT	overall cheese intake	milk/eggs/cheese	Weighted mode	544	-0.236443	0.65131	0.716727
P_Proteobacteria_RNT	overall cheese intake	milk/eggs/cheese	Weighted mode (NOME)	544	-0.282912	0.682784	0.678781
P_Proteobacteria_RNT	overall cheese intake	milk/eggs/cheese	Simple mode (NOME)	544	0.0423768	0.769145	0.956082
P_Proteobacteria_RNT	overall cheese intake	milk/eggs/cheese	Robust adjusted profile score (RAPS)	544	-0.0770458	0.141138	0.585142
P_Proteobacteria_RNT	overall cheese intake	milk/eggs/cheese	Sign concordance test	544	-0.0330882	NA	0.466114
P_Proteobacteria_RNT	overall cheese intake	milk/eggs/cheese	Unweighted regression	544	-0.214189	2.38309	0.928384
C_Actinobacteria_RNT	dairy-based milk vs. never	milk/eggs/cheese	Maximum likelihood	129	0.281686	0.570372	0.621402
C_Actinobacteria_RNT	dairy-based milk vs. never	milk/eggs/cheese	MR Egger	129	-2.99003	1.60481	0.0647489
C_Actinobacteria_RNT	dairy-based milk vs. never	milk/eggs/cheese	MR Egger (bootstrap)	129	3.27723	1.41385	0.011
C_Actinobacteria_RNT	dairy-based milk vs. never	milk/eggs/cheese	Simple median	129	0.544727	0.831296	0.512291
C_Actinobacteria_RNT	dairy-based milk vs. never	milk/eggs/cheese	Weighted median	129	0.434026	0.802323	0.588534
C_Actinobacteria_RNT	dairy-based milk vs. never	milk/eggs/cheese	Penalised weighted median	129	0.146107	0.798525	0.854821
C_Actinobacteria_RNT	dairy-based milk vs. never	milk/eggs/cheese	Inverse variance weighted	129	0.26677	0.594903	0.653846
C_Actinobacteria_RNT	dairy-based milk vs. never	milk/eggs/cheese	IVW radial	129	0.266767	0.594902	0.653849
C_Actinobacteria_RNT	dairy-based milk vs. never	milk/eggs/cheese	Inverse variance weighted (multiplicative random effects)	129	0.26677	0.594903	0.653846
C_Actinobacteria_RNT	dairy-based milk vs. never	milk/eggs/cheese	Inverse variance weighted (fixed effects)	129	0.26677	0.551782	0.628762
C_Actinobacteria_RNT	dairy-based milk vs. never	milk/eggs/cheese	Simple mode	129	2.01044	2.33188	0.390217
C_Actinobacteria_RNT	dairy-based milk vs. never	milk/eggs/cheese	Weighted mode	129	1.73976	2.39674	0.469236
C_Actinobacteria_RNT	dairy-based milk vs. never	milk/eggs/cheese	Weighted mode (NOME)	129	1.82998	2.70268	0.499565
C_Actinobacteria_RNT	dairy-based milk vs. never	milk/eggs/cheese	Simple mode (NOME)	129	2.01044	2.67011	0.452868
C_Actinobacteria_RNT	dairy-based milk vs. never	milk/eggs/cheese	Robust adjusted profile score (RAPS)	129	-0.138495	0.659408	0.833645
C_Actinobacteria_RNT	dairy-based milk vs. never	milk/eggs/cheese	Sign concordance test	129	0.0697674	NA	0.481354
C_Actinobacteria_RNT	dairy-based milk vs. never	milk/eggs/cheese	Unweighted regression	129	-0.490005	8.20356	0.95237
C_Alphaproteobacteria_RNT	dairy-based milk vs. never	milk/eggs/cheese	Maximum likelihood	129	-1.18867	0.711339	0.0947143
C_Alphaproteobacteria_RNT	dairy-based milk vs. never	milk/eggs/cheese	MR Egger	129	-2.20557	1.89935	0.247729
C_Alphaproteobacteria_RNT	dairy-based milk vs. never	milk/eggs/cheese	MR Egger (bootstrap)	129	0.277998	1.74201	0.417
C_Alphaproteobacteria_RNT	dairy-based milk vs. never	milk/eggs/cheese	Simple median	129	-1.17298	0.976432	0.229639
C_Alphaproteobacteria_RNT	dairy-based milk vs. never	milk/eggs/cheese	Weighted median	129	-0.951904	1.01475	0.348208
C_Alphaproteobacteria_RNT	dairy-based milk vs. never	milk/eggs/cheese	Penalised weighted median	129	-0.901815	0.983241	0.359045
C_Alphaproteobacteria_RNT	dairy-based milk vs. never	milk/eggs/cheese	Inverse variance weighted	129	-1.22724	0.693055	0.0765981
C_Alphaproteobacteria_RNT	dairy-based milk vs. never	milk/eggs/cheese	IVW radial	129	-1.22737	0.678579	0.0704912
C_Alphaproteobacteria_RNT	dairy-based milk vs. never	milk/eggs/cheese	Inverse variance weighted (multiplicative random effects)	129	-1.22724	0.678568	0.0705162
C_Alphaproteobacteria_RNT	dairy-based milk vs. never	milk/eggs/cheese	Inverse variance weighted (fixed effects)	129	-1.22724	0.693055	0.0765981
C_Alphaproteobacteria_RNT	dairy-based milk vs. never	milk/eggs/cheese	Simple mode	129	1.36358	2.99328	0.649487
C_Alphaproteobacteria_RNT	dairy-based milk vs. never	milk/eggs/cheese	Weighted mode	129	1.86613	2.92655	0.524836
C_Alphaproteobacteria_RNT	dairy-based milk vs. never	milk/eggs/cheese	Weighted mode (NOME)	129	1.99177	3.07279	0.51802
C_Alphaproteobacteria_RNT	dairy-based milk vs. never	milk/eggs/cheese	Simple mode (NOME)	129	1.36358	3.00901	0.651196
C_Alphaproteobacteria_RNT	dairy-based milk vs. never	milk/eggs/cheese	Robust adjusted profile score (RAPS)	129	-1.30489	0.752595	0.0829432
C_Alphaproteobacteria_RNT	dairy-based milk vs. never	milk/eggs/cheese	Sign concordance test	129	-0.0852713	NA	0.378688
C_Alphaproteobacteria_RNT	dairy-based milk vs. never	milk/eggs/cheese	Unweighted regression	129	-1.9878	8.20356	0.80854
C_Deltaproteobacteria_RNT	dairy-based milk vs. never	milk/eggs/cheese	Maximum likelihood	129	-0.012899	0.591914	0.982614
C_Deltaproteobacteria_RNT	dairy-based milk vs. never	milk/eggs/cheese	MR Egger	129	1.08659	1.57564	0.491694
C_Deltaproteobacteria_RNT	dairy-based milk vs. never	milk/eggs/cheese	MR Egger (bootstrap)	129	-0.686276	1.47788	0.313
C_Deltaproteobacteria_RNT	dairy-based milk vs. never	milk/eggs/cheese	Simple median	129	0.0943758	0.835946	0.910112
C_Deltaproteobacteria_RNT	dairy-based milk vs. never	milk/eggs/cheese	Weighted median	129	0.0646145	0.85578	0.939814
C_Deltaproteobacteria_RNT	dairy-based milk vs. never	milk/eggs/cheese	Penalised weighted median	129	0.0492547	0.839362	0.953206
C_Deltaproteobacteria_RNT	dairy-based milk vs. never	milk/eggs/cheese	Inverse variance weighted	129	-0.012899	0.576895	0.982161
C_Deltaproteobacteria_RNT	dairy-based milk vs. never	milk/eggs/cheese	IVW radial	129	-0.012899	0.568032	0.981883
C_Deltaproteobacteria_RNT	dairy-based milk vs. never	milk/eggs/cheese	Inverse variance weighted (multiplicative random effects)	129	-0.012899	0.568032	0.981883
C_Deltaproteobacteria_RNT	dairy-based milk vs. never	milk/eggs/cheese	Inverse variance weighted (fixed effects)	129	-0.012899	0.576895	0.982161
C_Deltaproteobacteria_RNT	dairy-based milk vs. never	milk/eggs/cheese	Simple mode	129	1.21495	2.62499	0.644267
C_Deltaproteobacteria_RNT	dairy-based milk vs. never	milk/eggs/cheese	Weighted mode	129	1.12616	2.32343	0.628718
C_Deltaproteobacteria_RNT	dairy-based milk vs. never	milk/eggs/cheese	Weighted mode (NOME)	129	1.21495	2.27066	0.593535
C_Deltaproteobacteria_RNT	dairy-based milk vs. never	milk/eggs/cheese	Simple mode (NOME)	129	1.21495	2.51293	0.629583
C_Deltaproteobacteria_RNT	dairy-based milk vs. never	milk/eggs/cheese	Robust adjusted profile score (RAPS)	129	-0.146956	0.626057	0.814416
C_Deltaproteobacteria_RNT	dairy-based milk vs. never	milk/eggs/cheese	Sign concordance test	129	0.0232558	NA	0.860311
C_Deltaproteobacteria_RNT	dairy-based milk vs. never	milk/eggs/cheese	Unweighted regression	129	0.295214	8.20356	0.971293
C_Gammaproteobacteria_RNT	dairy-based milk vs. never	milk/eggs/cheese	Maximum likelihood	129	0.415684	0.643602	0.518363
C_Gammaproteobacteria_RNT	dairy-based milk vs. never	milk/eggs/cheese	MR Egger	129	3.02474	1.71592	0.0803473
C_Gammaproteobacteria_RNT	dairy-based milk vs. never	milk/eggs/cheese	MR Egger (bootstrap)	129	-0.63324	1.46072	0.316
C_Gammaproteobacteria_RNT	dairy-based milk vs. never	milk/eggs/cheese	Simple median	129	-0.400659	0.910401	0.659872
C_Gammaproteobacteria_RNT	dairy-based milk vs. never	milk/eggs/cheese	Weighted median	129	-0.401252	0.910711	0.659509
C_Gammaproteobacteria_RNT	dairy-based milk vs. never	milk/eggs/cheese	Penalised weighted median	129	-0.401252	0.951095	0.67311
C_Gammaproteobacteria_RNT	dairy-based milk vs. never	milk/eggs/cheese	Inverse variance weighted	129	0.397115	0.627692	0.526956
C_Gammaproteobacteria_RNT	dairy-based milk vs. never	milk/eggs/cheese	IVW radial	129	0.397128	0.60543	0.51186
C_Gammaproteobacteria_RNT	dairy-based milk vs. never	milk/eggs/cheese	Inverse variance weighted (multiplicative random effects)	129	0.397115	0.605428	0.511873
C_Gammaproteobacteria_RNT	dairy-based milk vs. never	milk/eggs/cheese	Inverse variance weighted (fixed effects)	129	0.397115	0.627692	0.526956
C_Gammaproteobacteria_RNT	dairy-based milk vs. never	milk/eggs/cheese	Simple mode	129	-2.8339	2.97178	0.342081
C_Gammaproteobacteria_RNT	dairy-based milk vs. never	milk/eggs/cheese	Weighted mode	129	-2.8339	2.96372	0.340775
C_Gammaproteobacteria_RNT	dairy-based milk vs. never	milk/eggs/cheese	Weighted mode (NOME)	129	-2.92289	3.13815	0.353398
C_Gammaproteobacteria_RNT	dairy-based milk vs. never	milk/eggs/cheese	Simple mode (NOME)	129	-2.8339	3.06288	0.356582
C_Gammaproteobacteria_RNT	dairy-based milk vs. never	milk/eggs/cheese	Robust adjusted profile score (RAPS)	129	0.328287	0.683962	0.631243
C_Gammaproteobacteria_RNT	dairy-based milk vs. never	milk/eggs/cheese	Sign concordance test	129	-0.0387597	NA	0.724854
C_Gammaproteobacteria_RNT	dairy-based milk vs. never	milk/eggs/cheese	Unweighted regression	129	1.01734	8.20356	0.901306
Div_Chao1_RNT	dairy-based milk vs. never	milk/eggs/cheese	Maximum likelihood	129	0.38685	0.557919	0.488072
Div_Chao1_RNT	dairy-based milk vs. never	milk/eggs/cheese	MR Egger	129	-0.198887	1.67693	0.905778
Div_Chao1_RNT	dairy-based milk vs. never	milk/eggs/cheese	MR Egger (bootstrap)	129	0.65459	1.37512	0.316
Div_Chao1_RNT	dairy-based milk vs. never	milk/eggs/cheese	Simple median	129	0.181902	0.825451	0.825586
Div_Chao1_RNT	dairy-based milk vs. never	milk/eggs/cheese	Weighted median	129	0.317962	0.808003	0.693939
Div_Chao1_RNT	dairy-based milk vs. never	milk/eggs/cheese	Penalised weighted median	129	0.250532	0.807483	0.756361
Div_Chao1_RNT	dairy-based milk vs. never	milk/eggs/cheese	Inverse variance weighted	129	0.369738	0.610536	0.544783
Div_Chao1_RNT	dairy-based milk vs. never	milk/eggs/cheese	IVW radial	129	0.369724	0.610538	0.5448
Div_Chao1_RNT	dairy-based milk vs. never	milk/eggs/cheese	Inverse variance weighted (multiplicative random effects)	129	0.369738	0.610536	0.544783
Div_Chao1_RNT	dairy-based milk vs. never	milk/eggs/cheese	Inverse variance weighted (fixed effects)	129	0.369738	0.539119	0.492828
Div_Chao1_RNT	dairy-based milk vs. never	milk/eggs/cheese	Simple mode	129	-2.58692	2.37113	0.277319
Div_Chao1_RNT	dairy-based milk vs. never	milk/eggs/cheese	Weighted mode	129	-2.03594	2.13912	0.343009
Div_Chao1_RNT	dairy-based milk vs. never	milk/eggs/cheese	Weighted mode (NOME)	129	-2.25633	2.36758	0.34238
Div_Chao1_RNT	dairy-based milk vs. never	milk/eggs/cheese	Simple mode (NOME)	129	-2.58692	2.4321	0.289488
Div_Chao1_RNT	dairy-based milk vs. never	milk/eggs/cheese	Robust adjusted profile score (RAPS)	129	0.179687	0.667978	0.787928
Div_Chao1_RNT	dairy-based milk vs. never	milk/eggs/cheese	Sign concordance test	129	0.0232558	NA	0.860311
Div_Chao1_RNT	dairy-based milk vs. never	milk/eggs/cheese	Unweighted regression	129	-0.627139	8.20356	0.939063
Div_NumberGenera_RNT	dairy-based milk vs. never	milk/eggs/cheese	Maximum likelihood	129	0.344912	0.558548	0.536895
Div_NumberGenera_RNT	dairy-based milk vs. never	milk/eggs/cheese	MR Egger	129	-0.160098	1.65584	0.923128
Div_NumberGenera_RNT	dairy-based milk vs. never	milk/eggs/cheese	MR Egger (bootstrap)	129	0.43115	1.33939	0.364
Div_NumberGenera_RNT	dairy-based milk vs. never	milk/eggs/cheese	Simple median	129	-0.0586316	0.783692	0.940362
Div_NumberGenera_RNT	dairy-based milk vs. never	milk/eggs/cheese	Weighted median	129	-0.0965076	0.800913	0.904089
Div_NumberGenera_RNT	dairy-based milk vs. never	milk/eggs/cheese	Penalised weighted median	129	-0.120084	0.78268	0.878062
Div_NumberGenera_RNT	dairy-based milk vs. never	milk/eggs/cheese	Inverse variance weighted	129	0.328241	0.603189	0.58632
Div_NumberGenera_RNT	dairy-based milk vs. never	milk/eggs/cheese	IVW radial	129	0.32823	0.603191	0.586334
Div_NumberGenera_RNT	dairy-based milk vs. never	milk/eggs/cheese	Inverse variance weighted (multiplicative random effects)	129	0.328241	0.603189	0.58632
Div_NumberGenera_RNT	dairy-based milk vs. never	milk/eggs/cheese	Inverse variance weighted (fixed effects)	129	0.328241	0.540295	0.543504
Div_NumberGenera_RNT	dairy-based milk vs. never	milk/eggs/cheese	Simple mode	129	-0.181627	2.33196	0.93804
Div_NumberGenera_RNT	dairy-based milk vs. never	milk/eggs/cheese	Weighted mode	129	-0.288261	2.13197	0.892659
Div_NumberGenera_RNT	dairy-based milk vs. never	milk/eggs/cheese	Weighted mode (NOME)	129	-0.288261	2.27496	0.899369
Div_NumberGenera_RNT	dairy-based milk vs. never	milk/eggs/cheese	Simple mode (NOME)	129	-0.181627	2.52646	0.942802
Div_NumberGenera_RNT	dairy-based milk vs. never	milk/eggs/cheese	Robust adjusted profile score (RAPS)	129	0.182382	0.655637	0.780878
Div_NumberGenera_RNT	dairy-based milk vs. never	milk/eggs/cheese	Sign concordance test	129	-0.0232558	NA	0.860311
Div_NumberGenera_RNT	dairy-based milk vs. never	milk/eggs/cheese	Unweighted regression	129	-0.655545	8.20356	0.936309
Div_Shannon_RNT	dairy-based milk vs. never	milk/eggs/cheese	Maximum likelihood	129	-0.00503737	0.560572	0.99283
Div_Shannon_RNT	dairy-based milk vs. never	milk/eggs/cheese	MR Egger	129	-0.9422	1.49267	0.529031
Div_Shannon_RNT	dairy-based milk vs. never	milk/eggs/cheese	MR Egger (bootstrap)	129	0.0800283	1.4062	0.478
Div_Shannon_RNT	dairy-based milk vs. never	milk/eggs/cheese	Simple median	129	0.0671212	0.77982	0.931409
Div_Shannon_RNT	dairy-based milk vs. never	milk/eggs/cheese	Weighted median	129	-0.296496	0.791755	0.708048
Div_Shannon_RNT	dairy-based milk vs. never	milk/eggs/cheese	Penalised weighted median	129	-0.306521	0.791791	0.698665
Div_Shannon_RNT	dairy-based milk vs. never	milk/eggs/cheese	Inverse variance weighted	129	-0.00538124	0.546289	0.992141
Div_Shannon_RNT	dairy-based milk vs. never	milk/eggs/cheese	IVW radial	129	-0.00538124	0.536699	0.992
Div_Shannon_RNT	dairy-based milk vs. never	milk/eggs/cheese	Inverse variance weighted (multiplicative random effects)	129	-0.00538124	0.536699	0.992
Div_Shannon_RNT	dairy-based milk vs. never	milk/eggs/cheese	Inverse variance weighted (fixed effects)	129	-0.00538124	0.546289	0.992141
Div_Shannon_RNT	dairy-based milk vs. never	milk/eggs/cheese	Simple mode	129	1.75563	2.27721	0.442151
Div_Shannon_RNT	dairy-based milk vs. never	milk/eggs/cheese	Weighted mode	129	1.12511	2.36484	0.635052
Div_Shannon_RNT	dairy-based milk vs. never	milk/eggs/cheese	Weighted mode (NOME)	129	1.39534	2.37399	0.55773
Div_Shannon_RNT	dairy-based milk vs. never	milk/eggs/cheese	Simple mode (NOME)	129	1.75563	2.48131	0.480516
Div_Shannon_RNT	dairy-based milk vs. never	milk/eggs/cheese	Robust adjusted profile score (RAPS)	129	-0.0727003	0.59276	0.902387
Div_Shannon_RNT	dairy-based milk vs. never	milk/eggs/cheese	Sign concordance test	129	0.00775194	NA	1
Div_Shannon_RNT	dairy-based milk vs. never	milk/eggs/cheese	Unweighted regression	129	-0.84546	8.20356	0.917915
F_Acidaminococcaceae_RNT	dairy-based milk vs. never	milk/eggs/cheese	Maximum likelihood	129	0.606541	0.675808	0.36945
F_Acidaminococcaceae_RNT	dairy-based milk vs. never	milk/eggs/cheese	MR Egger	129	1.86167	1.8326	0.311626
F_Acidaminococcaceae_RNT	dairy-based milk vs. never	milk/eggs/cheese	MR Egger (bootstrap)	129	-0.533448	1.62543	0.373
F_Acidaminococcaceae_RNT	dairy-based milk vs. never	milk/eggs/cheese	Simple median	129	0.987441	0.948073	0.297632
F_Acidaminococcaceae_RNT	dairy-based milk vs. never	milk/eggs/cheese	Weighted median	129	0.879612	0.942792	0.350827
F_Acidaminococcaceae_RNT	dairy-based milk vs. never	milk/eggs/cheese	Penalised weighted median	129	0.859	0.971898	0.376784
F_Acidaminococcaceae_RNT	dairy-based milk vs. never	milk/eggs/cheese	Inverse variance weighted	129	0.573675	0.664169	0.387726
F_Acidaminococcaceae_RNT	dairy-based milk vs. never	milk/eggs/cheese	IVW radial	129	0.573673	0.664173	0.38773
F_Acidaminococcaceae_RNT	dairy-based milk vs. never	milk/eggs/cheese	Inverse variance weighted (multiplicative random effects)	129	0.573675	0.664169	0.387726
F_Acidaminococcaceae_RNT	dairy-based milk vs. never	milk/eggs/cheese	Inverse variance weighted (fixed effects)	129	0.573675	0.657682	0.383062
F_Acidaminococcaceae_RNT	dairy-based milk vs. never	milk/eggs/cheese	Simple mode	129	3.42131	3.05357	0.264628
F_Acidaminococcaceae_RNT	dairy-based milk vs. never	milk/eggs/cheese	Weighted mode	129	2.79799	2.66746	0.296185
F_Acidaminococcaceae_RNT	dairy-based milk vs. never	milk/eggs/cheese	Weighted mode (NOME)	129	2.92266	2.64602	0.271428
F_Acidaminococcaceae_RNT	dairy-based milk vs. never	milk/eggs/cheese	Simple mode (NOME)	129	3.42131	3.07105	0.267344
F_Acidaminococcaceae_RNT	dairy-based milk vs. never	milk/eggs/cheese	Robust adjusted profile score (RAPS)	129	0.421935	0.71519	0.555216
F_Acidaminococcaceae_RNT	dairy-based milk vs. never	milk/eggs/cheese	Sign concordance test	129	0.0697674	NA	0.481354
F_Acidaminococcaceae_RNT	dairy-based milk vs. never	milk/eggs/cheese	Unweighted regression	129	1.26598	8.20356	0.877356
F_Coriobacteriaceae_RNT	dairy-based milk vs. never	milk/eggs/cheese	Maximum likelihood	129	0.0930304	0.560076	0.868076
F_Coriobacteriaceae_RNT	dairy-based milk vs. never	milk/eggs/cheese	MR Egger	129	-2.36685	1.4967	0.11628
F_Coriobacteriaceae_RNT	dairy-based milk vs. never	milk/eggs/cheese	MR Egger (bootstrap)	129	1.62371	1.32219	0.1
F_Coriobacteriaceae_RNT	dairy-based milk vs. never	milk/eggs/cheese	Simple median	129	0.423065	0.772223	0.583792
F_Coriobacteriaceae_RNT	dairy-based milk vs. never	milk/eggs/cheese	Weighted median	129	0.4794	0.792339	0.54515
F_Coriobacteriaceae_RNT	dairy-based milk vs. never	milk/eggs/cheese	Penalised weighted median	129	0.48129	0.783815	0.539192
F_Coriobacteriaceae_RNT	dairy-based milk vs. never	milk/eggs/cheese	Inverse variance weighted	129	0.0899074	0.547883	0.869653
F_Coriobacteriaceae_RNT	dairy-based milk vs. never	milk/eggs/cheese	IVW radial	129	0.0899071	0.494736	0.855797
F_Coriobacteriaceae_RNT	dairy-based milk vs. never	milk/eggs/cheese	Inverse variance weighted (multiplicative random effects)	129	0.0899074	0.494736	0.855796
F_Coriobacteriaceae_RNT	dairy-based milk vs. never	milk/eggs/cheese	Inverse variance weighted (fixed effects)	129	0.0899074	0.547883	0.869653
F_Coriobacteriaceae_RNT	dairy-based milk vs. never	milk/eggs/cheese	Simple mode	129	0.925139	2.26975	0.684251
F_Coriobacteriaceae_RNT	dairy-based milk vs. never	milk/eggs/cheese	Weighted mode	129	0.638855	2.17214	0.769147
F_Coriobacteriaceae_RNT	dairy-based milk vs. never	milk/eggs/cheese	Weighted mode (NOME)	129	0.710426	2.12346	0.738505
F_Coriobacteriaceae_RNT	dairy-based milk vs. never	milk/eggs/cheese	Simple mode (NOME)	129	0.925139	2.33088	0.692098
F_Coriobacteriaceae_RNT	dairy-based milk vs. never	milk/eggs/cheese	Robust adjusted profile score (RAPS)	129	0.0929607	0.596889	0.876236
F_Coriobacteriaceae_RNT	dairy-based milk vs. never	milk/eggs/cheese	Sign concordance test	129	0.0232558	NA	0.860311
F_Coriobacteriaceae_RNT	dairy-based milk vs. never	milk/eggs/cheese	Unweighted regression	129	-0.5478	8.20356	0.94676
F_Desulfovibrionaceae_RNT	dairy-based milk vs. never	milk/eggs/cheese	Maximum likelihood	129	0.0174688	0.603739	0.976917
F_Desulfovibrionaceae_RNT	dairy-based milk vs. never	milk/eggs/cheese	MR Egger	129	1.43896	1.61543	0.374742
F_Desulfovibrionaceae_RNT	dairy-based milk vs. never	milk/eggs/cheese	MR Egger (bootstrap)	129	-0.826449	1.4952	0.287
F_Desulfovibrionaceae_RNT	dairy-based milk vs. never	milk/eggs/cheese	Simple median	129	0.428709	0.862162	0.619014
F_Desulfovibrionaceae_RNT	dairy-based milk vs. never	milk/eggs/cheese	Weighted median	129	0.30539	0.852884	0.720293
F_Desulfovibrionaceae_RNT	dairy-based milk vs. never	milk/eggs/cheese	Penalised weighted median	129	0.27823	0.834982	0.73897
F_Desulfovibrionaceae_RNT	dairy-based milk vs. never	milk/eggs/cheese	Inverse variance weighted	129	0.0163317	0.591106	0.977958
F_Desulfovibrionaceae_RNT	dairy-based milk vs. never	milk/eggs/cheese	IVW radial	129	0.0163317	0.591106	0.977958
F_Desulfovibrionaceae_RNT	dairy-based milk vs. never	milk/eggs/cheese	Inverse variance weighted (multiplicative random effects)	129	0.0163317	0.591106	0.977958
F_Desulfovibrionaceae_RNT	dairy-based milk vs. never	milk/eggs/cheese	Inverse variance weighted (fixed effects)	129	0.0163317	0.587356	0.977817
F_Desulfovibrionaceae_RNT	dairy-based milk vs. never	milk/eggs/cheese	Simple mode	129	1.44525	2.42151	0.55167
F_Desulfovibrionaceae_RNT	dairy-based milk vs. never	milk/eggs/cheese	Weighted mode	129	0.59849	2.254	0.791033
F_Desulfovibrionaceae_RNT	dairy-based milk vs. never	milk/eggs/cheese	Weighted mode (NOME)	129	0.59849	2.50559	0.811595
F_Desulfovibrionaceae_RNT	dairy-based milk vs. never	milk/eggs/cheese	Simple mode (NOME)	129	1.44525	2.6005	0.579346
F_Desulfovibrionaceae_RNT	dairy-based milk vs. never	milk/eggs/cheese	Robust adjusted profile score (RAPS)	129	-0.0544654	0.641938	0.932384
F_Desulfovibrionaceae_RNT	dairy-based milk vs. never	milk/eggs/cheese	Sign concordance test	129	0.0697674	NA	0.481354
F_Desulfovibrionaceae_RNT	dairy-based milk vs. never	milk/eggs/cheese	Unweighted regression	129	0.800252	8.20356	0.92229
F_Enterobacteriaceae_RNT	dairy-based milk vs. never	milk/eggs/cheese	Maximum likelihood	129	0.505303	0.731697	0.489822
F_Enterobacteriaceae_RNT	dairy-based milk vs. never	milk/eggs/cheese	MR Egger	129	0.035202	1.95346	0.985651
F_Enterobacteriaceae_RNT	dairy-based milk vs. never	milk/eggs/cheese	MR Egger (bootstrap)	129	0.69723	1.73792	0.353
F_Enterobacteriaceae_RNT	dairy-based milk vs. never	milk/eggs/cheese	Simple median	129	0.638068	1.00473	0.525385
F_Enterobacteriaceae_RNT	dairy-based milk vs. never	milk/eggs/cheese	Weighted median	129	0.475413	0.995553	0.63298
F_Enterobacteriaceae_RNT	dairy-based milk vs. never	milk/eggs/cheese	Penalised weighted median	129	0.610011	0.969092	0.529044
F_Enterobacteriaceae_RNT	dairy-based milk vs. never	milk/eggs/cheese	Inverse variance weighted	129	0.485872	0.717226	0.498132
F_Enterobacteriaceae_RNT	dairy-based milk vs. never	milk/eggs/cheese	IVW radial	129	0.485893	0.617017	0.430997
F_Enterobacteriaceae_RNT	dairy-based milk vs. never	milk/eggs/cheese	Inverse variance weighted (multiplicative random effects)	129	0.485872	0.617015	0.431015
F_Enterobacteriaceae_RNT	dairy-based milk vs. never	milk/eggs/cheese	Inverse variance weighted (fixed effects)	129	0.485872	0.717226	0.498132
F_Enterobacteriaceae_RNT	dairy-based milk vs. never	milk/eggs/cheese	Simple mode	129	0.0154534	2.86766	0.995709
F_Enterobacteriaceae_RNT	dairy-based milk vs. never	milk/eggs/cheese	Weighted mode	129	-0.189409	2.74688	0.945134
F_Enterobacteriaceae_RNT	dairy-based milk vs. never	milk/eggs/cheese	Weighted mode (NOME)	129	-0.189409	2.66477	0.943446
F_Enterobacteriaceae_RNT	dairy-based milk vs. never	milk/eggs/cheese	Simple mode (NOME)	129	0.0154534	2.83584	0.995661
F_Enterobacteriaceae_RNT	dairy-based milk vs. never	milk/eggs/cheese	Robust adjusted profile score (RAPS)	129	0.707473	0.78353	0.366563
F_Enterobacteriaceae_RNT	dairy-based milk vs. never	milk/eggs/cheese	Sign concordance test	129	0.0852713	NA	0.378688
F_Enterobacteriaceae_RNT	dairy-based milk vs. never	milk/eggs/cheese	Unweighted regression	129	0.331966	8.20356	0.967722
F_Enterococcaceae_RNT	dairy-based milk vs. never	milk/eggs/cheese	Maximum likelihood	129	0.189466	1.10139	0.863419
F_Enterococcaceae_RNT	dairy-based milk vs. never	milk/eggs/cheese	MR Egger	129	-2.83359	2.8768	0.326506
F_Enterococcaceae_RNT	dairy-based milk vs. never	milk/eggs/cheese	MR Egger (bootstrap)	129	2.59162	2.70838	0.173
F_Enterococcaceae_RNT	dairy-based milk vs. never	milk/eggs/cheese	Simple median	129	1.11852	1.53723	0.466847
F_Enterococcaceae_RNT	dairy-based milk vs. never	milk/eggs/cheese	Weighted median	129	1.11101	1.54935	0.473324
F_Enterococcaceae_RNT	dairy-based milk vs. never	milk/eggs/cheese	Penalised weighted median	129	1.17181	1.48736	0.430786
F_Enterococcaceae_RNT	dairy-based milk vs. never	milk/eggs/cheese	Inverse variance weighted	129	0.188645	1.07441	0.860624
F_Enterococcaceae_RNT	dairy-based milk vs. never	milk/eggs/cheese	IVW radial	129	0.188648	1.02204	0.853558
F_Enterococcaceae_RNT	dairy-based milk vs. never	milk/eggs/cheese	Inverse variance weighted (multiplicative random effects)	129	0.188645	1.02204	0.853561
F_Enterococcaceae_RNT	dairy-based milk vs. never	milk/eggs/cheese	Inverse variance weighted (fixed effects)	129	0.188645	1.07441	0.860624
F_Enterococcaceae_RNT	dairy-based milk vs. never	milk/eggs/cheese	Simple mode	129	2.68783	4.62704	0.562332
F_Enterococcaceae_RNT	dairy-based milk vs. never	milk/eggs/cheese	Weighted mode	129	3.03354	4.41177	0.492948
F_Enterococcaceae_RNT	dairy-based milk vs. never	milk/eggs/cheese	Weighted mode (NOME)	129	3.2064	4.34663	0.462062
F_Enterococcaceae_RNT	dairy-based milk vs. never	milk/eggs/cheese	Simple mode (NOME)	129	2.68783	4.85864	0.581087
F_Enterococcaceae_RNT	dairy-based milk vs. never	milk/eggs/cheese	Robust adjusted profile score (RAPS)	129	0.423571	1.16706	0.716651
F_Enterococcaceae_RNT	dairy-based milk vs. never	milk/eggs/cheese	Sign concordance test	129	0.0852713	NA	0.378688
F_Enterococcaceae_RNT	dairy-based milk vs. never	milk/eggs/cheese	Unweighted regression	129	-0.388217	8.20356	0.962256
F_Erysipelotrichaceae_RNT	dairy-based milk vs. never	milk/eggs/cheese	Maximum likelihood	129	-1.74358	0.568059	0.00214508
F_Erysipelotrichaceae_RNT	dairy-based milk vs. never	milk/eggs/cheese	MR Egger	129	-5.75341	1.50783	0.000211049
F_Erysipelotrichaceae_RNT	dairy-based milk vs. never	milk/eggs/cheese	MR Egger (bootstrap)	129	-0.327489	1.38243	0.406
F_Erysipelotrichaceae_RNT	dairy-based milk vs. never	milk/eggs/cheese	Simple median	129	-1.52069	0.817372	0.0628193
F_Erysipelotrichaceae_RNT	dairy-based milk vs. never	milk/eggs/cheese	Weighted median	129	-1.25505	0.803357	0.118226
F_Erysipelotrichaceae_RNT	dairy-based milk vs. never	milk/eggs/cheese	Penalised weighted median	129	-1.23978	0.783755	0.113685
F_Erysipelotrichaceae_RNT	dairy-based milk vs. never	milk/eggs/cheese	Inverse variance weighted	129	-1.77632	0.555406	0.0013827
F_Erysipelotrichaceae_RNT	dairy-based milk vs. never	milk/eggs/cheese	IVW radial	129	-1.77572	0.555384	0.00138727
F_Erysipelotrichaceae_RNT	dairy-based milk vs. never	milk/eggs/cheese	Inverse variance weighted (multiplicative random effects)	129	-1.77632	0.555406	0.0013827
F_Erysipelotrichaceae_RNT	dairy-based milk vs. never	milk/eggs/cheese	Inverse variance weighted (fixed effects)	129	-1.77632	0.551991	0.00129076
F_Erysipelotrichaceae_RNT	dairy-based milk vs. never	milk/eggs/cheese	Simple mode	129	-1.03712	2.268	0.648243
F_Erysipelotrichaceae_RNT	dairy-based milk vs. never	milk/eggs/cheese	Weighted mode	129	-0.841959	2.26251	0.710408
F_Erysipelotrichaceae_RNT	dairy-based milk vs. never	milk/eggs/cheese	Weighted mode (NOME)	129	-0.939539	2.37685	0.693289
F_Erysipelotrichaceae_RNT	dairy-based milk vs. never	milk/eggs/cheese	Simple mode (NOME)	129	-1.03712	2.18514	0.635864
F_Erysipelotrichaceae_RNT	dairy-based milk vs. never	milk/eggs/cheese	Robust adjusted profile score (RAPS)	129	-1.73715	0.59817	0.00368305
F_Erysipelotrichaceae_RNT	dairy-based milk vs. never	milk/eggs/cheese	Sign concordance test	129	-0.193798	NA	0.0341867
F_Erysipelotrichaceae_RNT	dairy-based milk vs. never	milk/eggs/cheese	Unweighted regression	129	-3.22144	8.20356	0.694549
F_Lachnospiraceae_RNT	dairy-based milk vs. never	milk/eggs/cheese	Maximum likelihood	129	-0.301851	0.55684	0.587764
F_Lachnospiraceae_RNT	dairy-based milk vs. never	milk/eggs/cheese	MR Egger	129	-0.17073	1.48282	0.908517
F_Lachnospiraceae_RNT	dairy-based milk vs. never	milk/eggs/cheese	MR Egger (bootstrap)	129	-1.81744	1.34691	0.078
F_Lachnospiraceae_RNT	dairy-based milk vs. never	milk/eggs/cheese	Simple median	129	-0.0333644	0.765267	0.965225
F_Lachnospiraceae_RNT	dairy-based milk vs. never	milk/eggs/cheese	Weighted median	129	-0.516657	0.794568	0.51554
F_Lachnospiraceae_RNT	dairy-based milk vs. never	milk/eggs/cheese	Penalised weighted median	129	-0.534817	0.797721	0.502583
F_Lachnospiraceae_RNT	dairy-based milk vs. never	milk/eggs/cheese	Inverse variance weighted	129	-0.309894	0.543186	0.56833
F_Lachnospiraceae_RNT	dairy-based milk vs. never	milk/eggs/cheese	IVW radial	129	-0.309872	0.521715	0.552547
F_Lachnospiraceae_RNT	dairy-based milk vs. never	milk/eggs/cheese	Inverse variance weighted (multiplicative random effects)	129	-0.309894	0.521714	0.552517
F_Lachnospiraceae_RNT	dairy-based milk vs. never	milk/eggs/cheese	Inverse variance weighted (fixed effects)	129	-0.309894	0.543186	0.56833
F_Lachnospiraceae_RNT	dairy-based milk vs. never	milk/eggs/cheese	Simple mode	129	0.389157	2.37625	0.870171
F_Lachnospiraceae_RNT	dairy-based milk vs. never	milk/eggs/cheese	Weighted mode	129	-0.406809	2.49771	0.870875
F_Lachnospiraceae_RNT	dairy-based milk vs. never	milk/eggs/cheese	Weighted mode (NOME)	129	-0.406809	2.68153	0.879656
F_Lachnospiraceae_RNT	dairy-based milk vs. never	milk/eggs/cheese	Simple mode (NOME)	129	0.389157	2.63008	0.882604
F_Lachnospiraceae_RNT	dairy-based milk vs. never	milk/eggs/cheese	Robust adjusted profile score (RAPS)	129	-0.386631	0.589983	0.512258
F_Lachnospiraceae_RNT	dairy-based milk vs. never	milk/eggs/cheese	Sign concordance test	129	-0.00775194	NA	1
F_Lachnospiraceae_RNT	dairy-based milk vs. never	milk/eggs/cheese	Unweighted regression	129	-0.0770408	8.20356	0.992507
F_Peptostreptococcaceae_RNT	dairy-based milk vs. never	milk/eggs/cheese	Maximum likelihood	129	-0.306428	0.593019	0.605348
F_Peptostreptococcaceae_RNT	dairy-based milk vs. never	milk/eggs/cheese	MR Egger	129	-0.372442	1.58316	0.814392
F_Peptostreptococcaceae_RNT	dairy-based milk vs. never	milk/eggs/cheese	MR Egger (bootstrap)	129	-1.03948	1.48635	0.251
F_Peptostreptococcaceae_RNT	dairy-based milk vs. never	milk/eggs/cheese	Simple median	129	-0.238962	0.812556	0.768692
F_Peptostreptococcaceae_RNT	dairy-based milk vs. never	milk/eggs/cheese	Weighted median	129	-0.680463	0.852959	0.425006
F_Peptostreptococcaceae_RNT	dairy-based milk vs. never	milk/eggs/cheese	Penalised weighted median	129	-0.863679	0.856328	0.313174
F_Peptostreptococcaceae_RNT	dairy-based milk vs. never	milk/eggs/cheese	Inverse variance weighted	129	-0.308416	0.578396	0.593877
F_Peptostreptococcaceae_RNT	dairy-based milk vs. never	milk/eggs/cheese	IVW radial	129	-0.308405	0.553806	0.577608
F_Peptostreptococcaceae_RNT	dairy-based milk vs. never	milk/eggs/cheese	Inverse variance weighted (multiplicative random effects)	129	-0.308416	0.553806	0.577594
F_Peptostreptococcaceae_RNT	dairy-based milk vs. never	milk/eggs/cheese	Inverse variance weighted (fixed effects)	129	-0.308416	0.578396	0.593877
F_Peptostreptococcaceae_RNT	dairy-based milk vs. never	milk/eggs/cheese	Simple mode	129	0.462953	2.46137	0.851106
F_Peptostreptococcaceae_RNT	dairy-based milk vs. never	milk/eggs/cheese	Weighted mode	129	-0.342356	2.30676	0.882249
F_Peptostreptococcaceae_RNT	dairy-based milk vs. never	milk/eggs/cheese	Weighted mode (NOME)	129	-0.431835	2.34724	0.854324
F_Peptostreptococcaceae_RNT	dairy-based milk vs. never	milk/eggs/cheese	Simple mode (NOME)	129	0.462953	2.39164	0.846818
F_Peptostreptococcaceae_RNT	dairy-based milk vs. never	milk/eggs/cheese	Robust adjusted profile score (RAPS)	129	-0.505819	0.628294	0.420781
F_Peptostreptococcaceae_RNT	dairy-based milk vs. never	milk/eggs/cheese	Sign concordance test	129	-0.0232558	NA	0.860311
F_Peptostreptococcaceae_RNT	dairy-based milk vs. never	milk/eggs/cheese	Unweighted regression	129	0.100579	8.20356	0.990218
F_Porphyromonadaceae_RNT	dairy-based milk vs. never	milk/eggs/cheese	Maximum likelihood	129	0.110102	0.556141	0.843065
F_Porphyromonadaceae_RNT	dairy-based milk vs. never	milk/eggs/cheese	MR Egger	129	1.31963	1.4818	0.374848
F_Porphyromonadaceae_RNT	dairy-based milk vs. never	milk/eggs/cheese	MR Egger (bootstrap)	129	0.095542	1.31435	0.475
F_Porphyromonadaceae_RNT	dairy-based milk vs. never	milk/eggs/cheese	Simple median	129	0.262529	0.807396	0.745064
F_Porphyromonadaceae_RNT	dairy-based milk vs. never	milk/eggs/cheese	Weighted median	129	0.358903	0.808646	0.657164
F_Porphyromonadaceae_RNT	dairy-based milk vs. never	milk/eggs/cheese	Penalised weighted median	129	0.419301	0.779227	0.590509
F_Porphyromonadaceae_RNT	dairy-based milk vs. never	milk/eggs/cheese	Inverse variance weighted	129	0.105668	0.542032	0.845433
F_Porphyromonadaceae_RNT	dairy-based milk vs. never	milk/eggs/cheese	IVW radial	129	0.105668	0.531064	0.842284
F_Porphyromonadaceae_RNT	dairy-based milk vs. never	milk/eggs/cheese	Inverse variance weighted (multiplicative random effects)	129	0.105668	0.531064	0.842282
F_Porphyromonadaceae_RNT	dairy-based milk vs. never	milk/eggs/cheese	Inverse variance weighted (fixed effects)	129	0.105668	0.542032	0.845433
F_Porphyromonadaceae_RNT	dairy-based milk vs. never	milk/eggs/cheese	Simple mode	129	0.620433	2.22686	0.780991
F_Porphyromonadaceae_RNT	dairy-based milk vs. never	milk/eggs/cheese	Weighted mode	129	0.805596	2.25231	0.721176
F_Porphyromonadaceae_RNT	dairy-based milk vs. never	milk/eggs/cheese	Weighted mode (NOME)	129	0.805596	2.32239	0.72925
F_Porphyromonadaceae_RNT	dairy-based milk vs. never	milk/eggs/cheese	Simple mode (NOME)	129	0.620433	2.3401	0.791335
F_Porphyromonadaceae_RNT	dairy-based milk vs. never	milk/eggs/cheese	Robust adjusted profile score (RAPS)	129	0.202758	0.58826	0.730339
F_Porphyromonadaceae_RNT	dairy-based milk vs. never	milk/eggs/cheese	Sign concordance test	129	0.0387597	NA	0.724854
F_Porphyromonadaceae_RNT	dairy-based milk vs. never	milk/eggs/cheese	Unweighted regression	129	0.300931	8.20356	0.970738
F_Rhodospirillaceae_RNT	dairy-based milk vs. never	milk/eggs/cheese	Maximum likelihood	129	-1.73406	0.728503	0.0172984
F_Rhodospirillaceae_RNT	dairy-based milk vs. never	milk/eggs/cheese	MR Egger	129	-1.44675	1.94533	0.458431
F_Rhodospirillaceae_RNT	dairy-based milk vs. never	milk/eggs/cheese	MR Egger (bootstrap)	129	-0.759415	1.84769	0.329
F_Rhodospirillaceae_RNT	dairy-based milk vs. never	milk/eggs/cheese	Simple median	129	-2.08838	1.03171	0.0429506
F_Rhodospirillaceae_RNT	dairy-based milk vs. never	milk/eggs/cheese	Weighted median	129	-1.29637	1.06499	0.223507
F_Rhodospirillaceae_RNT	dairy-based milk vs. never	milk/eggs/cheese	Penalised weighted median	129	-1.29146	1.02863	0.209295
F_Rhodospirillaceae_RNT	dairy-based milk vs. never	milk/eggs/cheese	Inverse variance weighted	129	-1.73562	0.710244	0.0145376
F_Rhodospirillaceae_RNT	dairy-based milk vs. never	milk/eggs/cheese	IVW radial	129	-1.73586	0.685002	0.011274
F_Rhodospirillaceae_RNT	dairy-based milk vs. never	milk/eggs/cheese	Inverse variance weighted (multiplicative random effects)	129	-1.73562	0.68499	0.0112837
F_Rhodospirillaceae_RNT	dairy-based milk vs. never	milk/eggs/cheese	Inverse variance weighted (fixed effects)	129	-1.73562	0.710244	0.0145376
F_Rhodospirillaceae_RNT	dairy-based milk vs. never	milk/eggs/cheese	Simple mode	129	-1.75025	3.0793	0.570763
F_Rhodospirillaceae_RNT	dairy-based milk vs. never	milk/eggs/cheese	Weighted mode	129	-1.51081	2.9844	0.613562
F_Rhodospirillaceae_RNT	dairy-based milk vs. never	milk/eggs/cheese	Weighted mode (NOME)	129	-1.63053	3.11023	0.601012
F_Rhodospirillaceae_RNT	dairy-based milk vs. never	milk/eggs/cheese	Simple mode (NOME)	129	-1.75025	3.09327	0.572503
F_Rhodospirillaceae_RNT	dairy-based milk vs. never	milk/eggs/cheese	Robust adjusted profile score (RAPS)	129	-1.83599	0.77223	0.0174298
F_Rhodospirillaceae_RNT	dairy-based milk vs. never	milk/eggs/cheese	Sign concordance test	129	-0.162791	NA	0.0778494
F_Rhodospirillaceae_RNT	dairy-based milk vs. never	milk/eggs/cheese	Unweighted regression	129	-2.30643	8.20356	0.778595
F_Ruminococcaceae_RNT	dairy-based milk vs. never	milk/eggs/cheese	Maximum likelihood	129	-0.835864	0.574754	0.145864
F_Ruminococcaceae_RNT	dairy-based milk vs. never	milk/eggs/cheese	MR Egger	129	-1.35089	1.5693	0.390959
F_Ruminococcaceae_RNT	dairy-based milk vs. never	milk/eggs/cheese	MR Egger (bootstrap)	129	0.326494	1.42287	0.407
F_Ruminococcaceae_RNT	dairy-based milk vs. never	milk/eggs/cheese	Simple median	129	-1.02977	0.819826	0.209084
F_Ruminococcaceae_RNT	dairy-based milk vs. never	milk/eggs/cheese	Weighted median	129	-0.380526	0.779292	0.625339
F_Ruminococcaceae_RNT	dairy-based milk vs. never	milk/eggs/cheese	Penalised weighted median	129	-0.379065	0.787415	0.630229
F_Ruminococcaceae_RNT	dairy-based milk vs. never	milk/eggs/cheese	Inverse variance weighted	129	-0.826983	0.571772	0.148078
F_Ruminococcaceae_RNT	dairy-based milk vs. never	milk/eggs/cheese	IVW radial	129	-0.827071	0.571781	0.148042
F_Ruminococcaceae_RNT	dairy-based milk vs. never	milk/eggs/cheese	Inverse variance weighted (multiplicative random effects)	129	-0.826983	0.571772	0.148078
F_Ruminococcaceae_RNT	dairy-based milk vs. never	milk/eggs/cheese	Inverse variance weighted (fixed effects)	129	-0.826983	0.558941	0.138993
F_Ruminococcaceae_RNT	dairy-based milk vs. never	milk/eggs/cheese	Simple mode	129	-0.907934	2.16969	0.676311
F_Ruminococcaceae_RNT	dairy-based milk vs. never	milk/eggs/cheese	Weighted mode	129	-0.496796	2.16368	0.818764
F_Ruminococcaceae_RNT	dairy-based milk vs. never	milk/eggs/cheese	Weighted mode (NOME)	129	-0.496796	2.12305	0.815358
F_Ruminococcaceae_RNT	dairy-based milk vs. never	milk/eggs/cheese	Simple mode (NOME)	129	-0.907934	2.56725	0.724175
F_Ruminococcaceae_RNT	dairy-based milk vs. never	milk/eggs/cheese	Robust adjusted profile score (RAPS)	129	-0.665762	0.610072	0.275147
F_Ruminococcaceae_RNT	dairy-based milk vs. never	milk/eggs/cheese	Sign concordance test	129	-0.131783	NA	0.158654
F_Ruminococcaceae_RNT	dairy-based milk vs. never	milk/eggs/cheese	Unweighted regression	129	-1.3607	8.20356	0.868262
F_Streptococcaceae_RNT	dairy-based milk vs. never	milk/eggs/cheese	Maximum likelihood	129	-0.531036	0.591055	0.368943
F_Streptococcaceae_RNT	dairy-based milk vs. never	milk/eggs/cheese	MR Egger	129	0.762965	1.58144	0.630317
F_Streptococcaceae_RNT	dairy-based milk vs. never	milk/eggs/cheese	MR Egger (bootstrap)	129	-0.838688	1.43569	0.283
F_Streptococcaceae_RNT	dairy-based milk vs. never	milk/eggs/cheese	Simple median	129	-0.437826	0.850453	0.606682
F_Streptococcaceae_RNT	dairy-based milk vs. never	milk/eggs/cheese	Weighted median	129	-0.224071	0.869122	0.796551
F_Streptococcaceae_RNT	dairy-based milk vs. never	milk/eggs/cheese	Penalised weighted median	129	-0.24199	0.817018	0.767087
F_Streptococcaceae_RNT	dairy-based milk vs. never	milk/eggs/cheese	Inverse variance weighted	129	-0.534763	0.576861	0.353914
F_Streptococcaceae_RNT	dairy-based milk vs. never	milk/eggs/cheese	IVW radial	129	-0.534749	0.544909	0.326417
F_Streptococcaceae_RNT	dairy-based milk vs. never	milk/eggs/cheese	Inverse variance weighted (multiplicative random effects)	129	-0.534763	0.544907	0.326403
F_Streptococcaceae_RNT	dairy-based milk vs. never	milk/eggs/cheese	Inverse variance weighted (fixed effects)	129	-0.534763	0.576861	0.353914
F_Streptococcaceae_RNT	dairy-based milk vs. never	milk/eggs/cheese	Simple mode	129	0.0114742	2.31513	0.996053
F_Streptococcaceae_RNT	dairy-based milk vs. never	milk/eggs/cheese	Weighted mode	129	0.0912726	2.26939	0.967981
F_Streptococcaceae_RNT	dairy-based milk vs. never	milk/eggs/cheese	Weighted mode (NOME)	129	0.0912726	2.16658	0.966463
F_Streptococcaceae_RNT	dairy-based milk vs. never	milk/eggs/cheese	Simple mode (NOME)	129	0.0114742	2.52309	0.996379
F_Streptococcaceae_RNT	dairy-based milk vs. never	milk/eggs/cheese	Robust adjusted profile score (RAPS)	129	-0.696653	0.62722	0.266698
F_Streptococcaceae_RNT	dairy-based milk vs. never	milk/eggs/cheese	Sign concordance test	129	-0.0542636	NA	0.597485
F_Streptococcaceae_RNT	dairy-based milk vs. never	milk/eggs/cheese	Unweighted regression	129	-0.050636	8.20356	0.995075
F_Sutterellaceae_RNT	dairy-based milk vs. never	milk/eggs/cheese	Maximum likelihood	129	-0.766202	0.575445	0.183026
F_Sutterellaceae_RNT	dairy-based milk vs. never	milk/eggs/cheese	MR Egger	129	-1.18508	1.54278	0.443825
F_Sutterellaceae_RNT	dairy-based milk vs. never	milk/eggs/cheese	MR Egger (bootstrap)	129	-0.0592617	1.35023	0.465
F_Sutterellaceae_RNT	dairy-based milk vs. never	milk/eggs/cheese	Simple median	129	-1.00985	0.800619	0.20719
F_Sutterellaceae_RNT	dairy-based milk vs. never	milk/eggs/cheese	Weighted median	129	-0.846831	0.798867	0.289126
F_Sutterellaceae_RNT	dairy-based milk vs. never	milk/eggs/cheese	Penalised weighted median	129	-0.842455	0.805168	0.295418
F_Sutterellaceae_RNT	dairy-based milk vs. never	milk/eggs/cheese	Inverse variance weighted	129	-0.749383	0.562839	0.183046
F_Sutterellaceae_RNT	dairy-based milk vs. never	milk/eggs/cheese	IVW radial	129	-0.749384	0.508326	0.140423
F_Sutterellaceae_RNT	dairy-based milk vs. never	milk/eggs/cheese	Inverse variance weighted (multiplicative random effects)	129	-0.749383	0.508321	0.140419
F_Sutterellaceae_RNT	dairy-based milk vs. never	milk/eggs/cheese	Inverse variance weighted (fixed effects)	129	-0.749383	0.562839	0.183046
F_Sutterellaceae_RNT	dairy-based milk vs. never	milk/eggs/cheese	Simple mode	129	-1.47912	2.20662	0.503868
F_Sutterellaceae_RNT	dairy-based milk vs. never	milk/eggs/cheese	Weighted mode	129	-1.24152	2.07269	0.550239
F_Sutterellaceae_RNT	dairy-based milk vs. never	milk/eggs/cheese	Weighted mode (NOME)	129	-1.24152	2.03715	0.543314
F_Sutterellaceae_RNT	dairy-based milk vs. never	milk/eggs/cheese	Simple mode (NOME)	129	-1.47912	2.09154	0.480734
F_Sutterellaceae_RNT	dairy-based milk vs. never	milk/eggs/cheese	Robust adjusted profile score (RAPS)	129	-0.7427	0.613533	0.226076
F_Sutterellaceae_RNT	dairy-based milk vs. never	milk/eggs/cheese	Sign concordance test	129	-0.162791	NA	0.0778494
F_Sutterellaceae_RNT	dairy-based milk vs. never	milk/eggs/cheese	Unweighted regression	129	-0.504865	8.20356	0.950927
F_Veillonellaceae_RNT	dairy-based milk vs. never	milk/eggs/cheese	Maximum likelihood	129	0.863786	0.647109	0.18193
F_Veillonellaceae_RNT	dairy-based milk vs. never	milk/eggs/cheese	MR Egger	129	1.01167	1.72339	0.558232
F_Veillonellaceae_RNT	dairy-based milk vs. never	milk/eggs/cheese	MR Egger (bootstrap)	129	0.901436	1.56646	0.292
F_Veillonellaceae_RNT	dairy-based milk vs. never	milk/eggs/cheese	Simple median	129	0.789981	0.974298	0.417469
F_Veillonellaceae_RNT	dairy-based milk vs. never	milk/eggs/cheese	Weighted median	129	0.734707	0.949101	0.438867
F_Veillonellaceae_RNT	dairy-based milk vs. never	milk/eggs/cheese	Penalised weighted median	129	0.709556	0.964548	0.461953
F_Veillonellaceae_RNT	dairy-based milk vs. never	milk/eggs/cheese	Inverse variance weighted	129	0.820945	0.631554	0.193642
F_Veillonellaceae_RNT	dairy-based milk vs. never	milk/eggs/cheese	IVW radial	129	0.821025	0.631562	0.193604
F_Veillonellaceae_RNT	dairy-based milk vs. never	milk/eggs/cheese	Inverse variance weighted (multiplicative random effects)	129	0.820945	0.631554	0.193642
F_Veillonellaceae_RNT	dairy-based milk vs. never	milk/eggs/cheese	Inverse variance weighted (fixed effects)	129	0.820945	0.629885	0.192464
F_Veillonellaceae_RNT	dairy-based milk vs. never	milk/eggs/cheese	Simple mode	129	2.77098	3.02087	0.360722
F_Veillonellaceae_RNT	dairy-based milk vs. never	milk/eggs/cheese	Weighted mode	129	-2.37667	2.80408	0.398256
F_Veillonellaceae_RNT	dairy-based milk vs. never	milk/eggs/cheese	Weighted mode (NOME)	129	-2.49638	3.01223	0.40879
F_Veillonellaceae_RNT	dairy-based milk vs. never	milk/eggs/cheese	Simple mode (NOME)	129	2.77098	2.96375	0.351571
F_Veillonellaceae_RNT	dairy-based milk vs. never	milk/eggs/cheese	Robust adjusted profile score (RAPS)	129	0.656975	0.709802	0.354667
F_Veillonellaceae_RNT	dairy-based milk vs. never	milk/eggs/cheese	Sign concordance test	129	0.0697674	NA	0.481354
F_Veillonellaceae_RNT	dairy-based milk vs. never	milk/eggs/cheese	Unweighted regression	129	1.7792	8.20356	0.8283
G_Acidaminococcus_RNT	dairy-based milk vs. never	milk/eggs/cheese	Maximum likelihood	129	-0.995343	1.39889	0.476761
G_Acidaminococcus_RNT	dairy-based milk vs. never	milk/eggs/cheese	MR Egger	129	2.4005	3.74724	0.522933
G_Acidaminococcus_RNT	dairy-based milk vs. never	milk/eggs/cheese	MR Egger (bootstrap)	129	-4.46274	3.26373	0.089
G_Acidaminococcus_RNT	dairy-based milk vs. never	milk/eggs/cheese	Simple median	129	-1.02402	1.967	0.602647
G_Acidaminococcus_RNT	dairy-based milk vs. never	milk/eggs/cheese	Weighted median	129	-1.08714	1.92423	0.572092
G_Acidaminococcus_RNT	dairy-based milk vs. never	milk/eggs/cheese	Penalised weighted median	129	-1.13442	1.89003	0.548363
G_Acidaminococcus_RNT	dairy-based milk vs. never	milk/eggs/cheese	Inverse variance weighted	129	-0.975142	1.36853	0.476125
G_Acidaminococcus_RNT	dairy-based milk vs. never	milk/eggs/cheese	IVW radial	129	-0.975069	1.23835	0.431052
G_Acidaminococcus_RNT	dairy-based milk vs. never	milk/eggs/cheese	Inverse variance weighted (multiplicative random effects)	129	-0.975142	1.23835	0.431016
G_Acidaminococcus_RNT	dairy-based milk vs. never	milk/eggs/cheese	Inverse variance weighted (fixed effects)	129	-0.975142	1.36853	0.476125
G_Acidaminococcus_RNT	dairy-based milk vs. never	milk/eggs/cheese	Simple mode	129	0.579354	5.2018	0.911493
G_Acidaminococcus_RNT	dairy-based milk vs. never	milk/eggs/cheese	Weighted mode	129	0.380603	5.04554	0.939988
G_Acidaminococcus_RNT	dairy-based milk vs. never	milk/eggs/cheese	Weighted mode (NOME)	129	0.181851	4.9705	0.970872
G_Acidaminococcus_RNT	dairy-based milk vs. never	milk/eggs/cheese	Simple mode (NOME)	129	0.579354	5.02481	0.908389
G_Acidaminococcus_RNT	dairy-based milk vs. never	milk/eggs/cheese	Robust adjusted profile score (RAPS)	129	-1.36247	1.4908	0.360762
G_Acidaminococcus_RNT	dairy-based milk vs. never	milk/eggs/cheese	Sign concordance test	129	-0.0387597	NA	0.724854
G_Acidaminococcus_RNT	dairy-based milk vs. never	milk/eggs/cheese	Unweighted regression	129	1.15194	8.20356	0.888328
G_Aestuariispira_RNT	dairy-based milk vs. never	milk/eggs/cheese	Maximum likelihood	129	-0.259643	1.07207	0.808633
G_Aestuariispira_RNT	dairy-based milk vs. never	milk/eggs/cheese	MR Egger	129	3.94761	2.9015	0.176068
G_Aestuariispira_RNT	dairy-based milk vs. never	milk/eggs/cheese	MR Egger (bootstrap)	129	-0.955991	2.64652	0.355
G_Aestuariispira_RNT	dairy-based milk vs. never	milk/eggs/cheese	Simple median	129	-0.308999	1.49606	0.836368
G_Aestuariispira_RNT	dairy-based milk vs. never	milk/eggs/cheese	Weighted median	129	-0.267918	1.48266	0.856603
G_Aestuariispira_RNT	dairy-based milk vs. never	milk/eggs/cheese	Penalised weighted median	129	-0.269256	1.52142	0.859527
G_Aestuariispira_RNT	dairy-based milk vs. never	milk/eggs/cheese	Inverse variance weighted	129	-0.264846	1.0566	0.802078
G_Aestuariispira_RNT	dairy-based milk vs. never	milk/eggs/cheese	IVW radial	129	-0.264844	1.0566	0.802079
G_Aestuariispira_RNT	dairy-based milk vs. never	milk/eggs/cheese	Inverse variance weighted (multiplicative random effects)	129	-0.264846	1.0566	0.802078
G_Aestuariispira_RNT	dairy-based milk vs. never	milk/eggs/cheese	Inverse variance weighted (fixed effects)	129	-0.264846	1.04331	0.799611
G_Aestuariispira_RNT	dairy-based milk vs. never	milk/eggs/cheese	Simple mode	129	0.32455	4.34757	0.940609
G_Aestuariispira_RNT	dairy-based milk vs. never	milk/eggs/cheese	Weighted mode	129	0.678303	4.18123	0.871384
G_Aestuariispira_RNT	dairy-based milk vs. never	milk/eggs/cheese	Weighted mode (NOME)	129	0.678303	4.17871	0.871307
G_Aestuariispira_RNT	dairy-based milk vs. never	milk/eggs/cheese	Simple mode (NOME)	129	0.32455	4.29346	0.939862
G_Aestuariispira_RNT	dairy-based milk vs. never	milk/eggs/cheese	Robust adjusted profile score (RAPS)	129	-0.63177	1.14544	0.581255
G_Aestuariispira_RNT	dairy-based milk vs. never	milk/eggs/cheese	Sign concordance test	129	-0.0697674	NA	0.481354
G_Aestuariispira_RNT	dairy-based milk vs. never	milk/eggs/cheese	Unweighted regression	129	2.61529	8.20356	0.749879
G_Akkermansia_RNT	dairy-based milk vs. never	milk/eggs/cheese	Maximum likelihood	129	0.190498	0.715166	0.789955
G_Akkermansia_RNT	dairy-based milk vs. never	milk/eggs/cheese	MR Egger	129	1.70717	1.96529	0.386671
G_Akkermansia_RNT	dairy-based milk vs. never	milk/eggs/cheese	MR Egger (bootstrap)	129	-0.375458	1.75851	0.43
G_Akkermansia_RNT	dairy-based milk vs. never	milk/eggs/cheese	Simple median	129	-0.111905	1.03653	0.914026
G_Akkermansia_RNT	dairy-based milk vs. never	milk/eggs/cheese	Weighted median	129	-0.136643	1.04928	0.896388
G_Akkermansia_RNT	dairy-based milk vs. never	milk/eggs/cheese	Penalised weighted median	129	-0.17058	1.02224	0.867473
G_Akkermansia_RNT	dairy-based milk vs. never	milk/eggs/cheese	Inverse variance weighted	129	0.180553	0.717403	0.801292
G_Akkermansia_RNT	dairy-based milk vs. never	milk/eggs/cheese	IVW radial	129	0.180553	0.717403	0.801292
G_Akkermansia_RNT	dairy-based milk vs. never	milk/eggs/cheese	Inverse variance weighted (multiplicative random effects)	129	0.180553	0.717403	0.801292
G_Akkermansia_RNT	dairy-based milk vs. never	milk/eggs/cheese	Inverse variance weighted (fixed effects)	129	0.180553	0.69464	0.794923
G_Akkermansia_RNT	dairy-based milk vs. never	milk/eggs/cheese	Simple mode	129	3.90404	3.11413	0.212253
G_Akkermansia_RNT	dairy-based milk vs. never	milk/eggs/cheese	Weighted mode	129	3.47235	2.8862	0.231164
G_Akkermansia_RNT	dairy-based milk vs. never	milk/eggs/cheese	Weighted mode (NOME)	129	3.58027	3.10881	0.251611
G_Akkermansia_RNT	dairy-based milk vs. never	milk/eggs/cheese	Simple mode (NOME)	129	3.90404	3.56155	0.275066
G_Akkermansia_RNT	dairy-based milk vs. never	milk/eggs/cheese	Robust adjusted profile score (RAPS)	129	-0.0681425	0.804873	0.93253
G_Akkermansia_RNT	dairy-based milk vs. never	milk/eggs/cheese	Sign concordance test	129	-0.00775194	NA	1
G_Akkermansia_RNT	dairy-based milk vs. never	milk/eggs/cheese	Unweighted regression	129	0.294764	8.20356	0.971337
G_Alistipes_RNT	dairy-based milk vs. never	milk/eggs/cheese	Maximum likelihood	129	0.952222	0.55658	0.0871097
G_Alistipes_RNT	dairy-based milk vs. never	milk/eggs/cheese	MR Egger	129	2.11063	1.54827	0.175227
G_Alistipes_RNT	dairy-based milk vs. never	milk/eggs/cheese	MR Egger (bootstrap)	129	0.0321266	1.34187	0.487
G_Alistipes_RNT	dairy-based milk vs. never	milk/eggs/cheese	Simple median	129	0.894442	0.829225	0.280744
G_Alistipes_RNT	dairy-based milk vs. never	milk/eggs/cheese	Weighted median	129	0.663132	0.819883	0.418623
G_Alistipes_RNT	dairy-based milk vs. never	milk/eggs/cheese	Penalised weighted median	129	0.640201	0.797419	0.422066
G_Alistipes_RNT	dairy-based milk vs. never	milk/eggs/cheese	Inverse variance weighted	129	0.900629	0.565683	0.11136
G_Alistipes_RNT	dairy-based milk vs. never	milk/eggs/cheese	IVW radial	129	0.900661	0.565697	0.111357
G_Alistipes_RNT	dairy-based milk vs. never	milk/eggs/cheese	Inverse variance weighted (multiplicative random effects)	129	0.900629	0.565683	0.11136
G_Alistipes_RNT	dairy-based milk vs. never	milk/eggs/cheese	Inverse variance weighted (fixed effects)	129	0.900629	0.540249	0.095502
G_Alistipes_RNT	dairy-based milk vs. never	milk/eggs/cheese	Simple mode	129	0.383848	2.29459	0.867411
G_Alistipes_RNT	dairy-based milk vs. never	milk/eggs/cheese	Weighted mode	129	0.214612	1.93685	0.911945
G_Alistipes_RNT	dairy-based milk vs. never	milk/eggs/cheese	Weighted mode (NOME)	129	0.29923	2.18213	0.891145
G_Alistipes_RNT	dairy-based milk vs. never	milk/eggs/cheese	Simple mode (NOME)	129	0.383848	2.38299	0.872286
G_Alistipes_RNT	dairy-based milk vs. never	milk/eggs/cheese	Robust adjusted profile score (RAPS)	129	0.953504	0.619072	0.123508
G_Alistipes_RNT	dairy-based milk vs. never	milk/eggs/cheese	Sign concordance test	129	0.0852713	NA	0.378688
G_Alistipes_RNT	dairy-based milk vs. never	milk/eggs/cheese	Unweighted regression	129	1.39621	8.20356	0.864856
G_Alloprevotella_RNT	dairy-based milk vs. never	milk/eggs/cheese	Maximum likelihood	129	-0.397911	1.30972	0.76127
G_Alloprevotella_RNT	dairy-based milk vs. never	milk/eggs/cheese	MR Egger	129	-6.95704	3.51669	0.0500606
G_Alloprevotella_RNT	dairy-based milk vs. never	milk/eggs/cheese	MR Egger (bootstrap)	129	4.06745	3.12014	0.1
G_Alloprevotella_RNT	dairy-based milk vs. never	milk/eggs/cheese	Simple median	129	2.01025	1.79719	0.263333
G_Alloprevotella_RNT	dairy-based milk vs. never	milk/eggs/cheese	Weighted median	129	2.04332	1.84359	0.267716
G_Alloprevotella_RNT	dairy-based milk vs. never	milk/eggs/cheese	Penalised weighted median	129	2.04461	1.89321	0.280155
G_Alloprevotella_RNT	dairy-based milk vs. never	milk/eggs/cheese	Inverse variance weighted	129	-0.392597	1.28181	0.759389
G_Alloprevotella_RNT	dairy-based milk vs. never	milk/eggs/cheese	IVW radial	129	-0.392593	1.14214	0.731047
G_Alloprevotella_RNT	dairy-based milk vs. never	milk/eggs/cheese	Inverse variance weighted (multiplicative random effects)	129	-0.392597	1.14214	0.731044
G_Alloprevotella_RNT	dairy-based milk vs. never	milk/eggs/cheese	Inverse variance weighted (fixed effects)	129	-0.392597	1.28181	0.759389
G_Alloprevotella_RNT	dairy-based milk vs. never	milk/eggs/cheese	Simple mode	129	3.2994	5.54455	0.552846
G_Alloprevotella_RNT	dairy-based milk vs. never	milk/eggs/cheese	Weighted mode	129	3.2994	5.18373	0.525592
G_Alloprevotella_RNT	dairy-based milk vs. never	milk/eggs/cheese	Weighted mode (NOME)	129	3.2994	5.30733	0.535265
G_Alloprevotella_RNT	dairy-based milk vs. never	milk/eggs/cheese	Simple mode (NOME)	129	3.2994	5.6385	0.559473
G_Alloprevotella_RNT	dairy-based milk vs. never	milk/eggs/cheese	Robust adjusted profile score (RAPS)	129	-0.368772	1.39713	0.791818
G_Alloprevotella_RNT	dairy-based milk vs. never	milk/eggs/cheese	Sign concordance test	129	0.0852713	NA	0.378688
G_Alloprevotella_RNT	dairy-based milk vs. never	milk/eggs/cheese	Unweighted regression	129	-1.75281	8.20356	0.830809
G_Anaerostipes_RNT	dairy-based milk vs. never	milk/eggs/cheese	Maximum likelihood	129	-0.22139	0.566872	0.696132
G_Anaerostipes_RNT	dairy-based milk vs. never	milk/eggs/cheese	MR Egger	129	-0.101164	1.50915	0.94666
G_Anaerostipes_RNT	dairy-based milk vs. never	milk/eggs/cheese	MR Egger (bootstrap)	129	-0.455941	1.36432	0.374
G_Anaerostipes_RNT	dairy-based milk vs. never	milk/eggs/cheese	Simple median	129	-0.473865	0.779111	0.543046
G_Anaerostipes_RNT	dairy-based milk vs. never	milk/eggs/cheese	Weighted median	129	-0.484136	0.775755	0.532573
G_Anaerostipes_RNT	dairy-based milk vs. never	milk/eggs/cheese	Penalised weighted median	129	-0.455747	0.793074	0.565522
G_Anaerostipes_RNT	dairy-based milk vs. never	milk/eggs/cheese	Inverse variance weighted	129	-0.22133	0.552296	0.688608
G_Anaerostipes_RNT	dairy-based milk vs. never	milk/eggs/cheese	IVW radial	129	-0.221326	0.538281	0.680947
G_Anaerostipes_RNT	dairy-based milk vs. never	milk/eggs/cheese	Inverse variance weighted (multiplicative random effects)	129	-0.22133	0.538281	0.680941
G_Anaerostipes_RNT	dairy-based milk vs. never	milk/eggs/cheese	Inverse variance weighted (fixed effects)	129	-0.22133	0.552296	0.688608
G_Anaerostipes_RNT	dairy-based milk vs. never	milk/eggs/cheese	Simple mode	129	-1.88536	2.26226	0.406172
G_Anaerostipes_RNT	dairy-based milk vs. never	milk/eggs/cheese	Weighted mode	129	-1.70536	2.24361	0.448595
G_Anaerostipes_RNT	dairy-based milk vs. never	milk/eggs/cheese	Weighted mode (NOME)	129	-1.88536	2.31233	0.416385
G_Anaerostipes_RNT	dairy-based milk vs. never	milk/eggs/cheese	Simple mode (NOME)	129	-1.88536	2.41519	0.436463
G_Anaerostipes_RNT	dairy-based milk vs. never	milk/eggs/cheese	Robust adjusted profile score (RAPS)	129	-0.145086	0.599056	0.808632
G_Anaerostipes_RNT	dairy-based milk vs. never	milk/eggs/cheese	Sign concordance test	129	-0.0387597	NA	0.724854
G_Anaerostipes_RNT	dairy-based milk vs. never	milk/eggs/cheese	Unweighted regression	129	-0.473684	8.20356	0.953955
G_Bacteroides_RNT	dairy-based milk vs. never	milk/eggs/cheese	Maximum likelihood	129	-0.731693	0.562028	0.192958
G_Bacteroides_RNT	dairy-based milk vs. never	milk/eggs/cheese	MR Egger	129	1.09248	1.58778	0.492673
G_Bacteroides_RNT	dairy-based milk vs. never	milk/eggs/cheese	MR Egger (bootstrap)	129	-1.31181	1.3571	0.168
G_Bacteroides_RNT	dairy-based milk vs. never	milk/eggs/cheese	Simple median	129	-0.5401	0.838079	0.519284
G_Bacteroides_RNT	dairy-based milk vs. never	milk/eggs/cheese	Weighted median	129	-0.480988	0.813188	0.554196
G_Bacteroides_RNT	dairy-based milk vs. never	milk/eggs/cheese	Penalised weighted median	129	-0.47901	0.836402	0.566845
G_Bacteroides_RNT	dairy-based milk vs. never	milk/eggs/cheese	Inverse variance weighted	129	-0.7382	0.581593	0.204343
G_Bacteroides_RNT	dairy-based milk vs. never	milk/eggs/cheese	IVW radial	129	-0.738203	0.581597	0.204346
G_Bacteroides_RNT	dairy-based milk vs. never	milk/eggs/cheese	Inverse variance weighted (multiplicative random effects)	129	-0.7382	0.581593	0.204343
G_Bacteroides_RNT	dairy-based milk vs. never	milk/eggs/cheese	Inverse variance weighted (fixed effects)	129	-0.7382	0.544938	0.175529
G_Bacteroides_RNT	dairy-based milk vs. never	milk/eggs/cheese	Simple mode	129	3.4851	2.50366	0.166336
G_Bacteroides_RNT	dairy-based milk vs. never	milk/eggs/cheese	Weighted mode	129	0.0127971	2.30598	0.995581
G_Bacteroides_RNT	dairy-based milk vs. never	milk/eggs/cheese	Weighted mode (NOME)	129	0.112006	2.46972	0.963898
G_Bacteroides_RNT	dairy-based milk vs. never	milk/eggs/cheese	Simple mode (NOME)	129	3.4851	2.66273	0.192932
G_Bacteroides_RNT	dairy-based milk vs. never	milk/eggs/cheese	Robust adjusted profile score (RAPS)	129	-0.653331	0.650314	0.31507
G_Bacteroides_RNT	dairy-based milk vs. never	milk/eggs/cheese	Sign concordance test	129	-0.0697674	NA	0.481354
G_Bacteroides_RNT	dairy-based milk vs. never	milk/eggs/cheese	Unweighted regression	129	0.712689	8.20356	0.93077
G_Barnesiella_RNT	dairy-based milk vs. never	milk/eggs/cheese	Maximum likelihood	129	-0.436833	0.603536	0.469194
G_Barnesiella_RNT	dairy-based milk vs. never	milk/eggs/cheese	MR Egger	129	1.57152	1.60824	0.330343
G_Barnesiella_RNT	dairy-based milk vs. never	milk/eggs/cheese	MR Egger (bootstrap)	129	-1.03063	1.39526	0.219
G_Barnesiella_RNT	dairy-based milk vs. never	milk/eggs/cheese	Simple median	129	0.624152	0.889662	0.482953
G_Barnesiella_RNT	dairy-based milk vs. never	milk/eggs/cheese	Weighted median	129	0.668561	0.848735	0.430864
G_Barnesiella_RNT	dairy-based milk vs. never	milk/eggs/cheese	Penalised weighted median	129	0.696389	0.845384	0.410079
G_Barnesiella_RNT	dairy-based milk vs. never	milk/eggs/cheese	Inverse variance weighted	129	-0.442573	0.588097	0.45172
G_Barnesiella_RNT	dairy-based milk vs. never	milk/eggs/cheese	IVW radial	129	-0.442559	0.573827	0.440563
G_Barnesiella_RNT	dairy-based milk vs. never	milk/eggs/cheese	Inverse variance weighted (multiplicative random effects)	129	-0.442573	0.573825	0.440548
G_Barnesiella_RNT	dairy-based milk vs. never	milk/eggs/cheese	Inverse variance weighted (fixed effects)	129	-0.442573	0.588097	0.45172
G_Barnesiella_RNT	dairy-based milk vs. never	milk/eggs/cheese	Simple mode	129	1.67907	2.53839	0.509501
G_Barnesiella_RNT	dairy-based milk vs. never	milk/eggs/cheese	Weighted mode	129	1.9305	2.33064	0.409034
G_Barnesiella_RNT	dairy-based milk vs. never	milk/eggs/cheese	Weighted mode (NOME)	129	1.9305	2.61255	0.4613
G_Barnesiella_RNT	dairy-based milk vs. never	milk/eggs/cheese	Simple mode (NOME)	129	1.67907	2.78502	0.547647
G_Barnesiella_RNT	dairy-based milk vs. never	milk/eggs/cheese	Robust adjusted profile score (RAPS)	129	-0.244113	0.648389	0.706552
G_Barnesiella_RNT	dairy-based milk vs. never	milk/eggs/cheese	Sign concordance test	129	0.0387597	NA	0.724854
G_Barnesiella_RNT	dairy-based milk vs. never	milk/eggs/cheese	Unweighted regression	129	0.422154	8.20356	0.958959
G_Bifidobacterium_RNT	dairy-based milk vs. never	milk/eggs/cheese	Maximum likelihood	129	0.295449	0.602699	0.623986
G_Bifidobacterium_RNT	dairy-based milk vs. never	milk/eggs/cheese	MR Egger	129	-1.99794	1.90145	0.295369
G_Bifidobacterium_RNT	dairy-based milk vs. never	milk/eggs/cheese	MR Egger (bootstrap)	129	2.9198	1.47916	0.019
G_Bifidobacterium_RNT	dairy-based milk vs. never	milk/eggs/cheese	Simple median	129	0.157433	0.845798	0.852339
G_Bifidobacterium_RNT	dairy-based milk vs. never	milk/eggs/cheese	Weighted median	129	0.197442	0.927113	0.831355
G_Bifidobacterium_RNT	dairy-based milk vs. never	milk/eggs/cheese	Penalised weighted median	129	0.00666511	0.890101	0.994025
G_Bifidobacterium_RNT	dairy-based milk vs. never	milk/eggs/cheese	Inverse variance weighted	129	0.277672	0.695496	0.689714
G_Bifidobacterium_RNT	dairy-based milk vs. never	milk/eggs/cheese	IVW radial	129	0.277663	0.695496	0.689724
G_Bifidobacterium_RNT	dairy-based milk vs. never	milk/eggs/cheese	Inverse variance weighted (multiplicative random effects)	129	0.277672	0.695496	0.689714
G_Bifidobacterium_RNT	dairy-based milk vs. never	milk/eggs/cheese	Inverse variance weighted (fixed effects)	129	0.277672	0.578859	0.631449
G_Bifidobacterium_RNT	dairy-based milk vs. never	milk/eggs/cheese	Simple mode	129	2.11039	2.62251	0.422472
G_Bifidobacterium_RNT	dairy-based milk vs. never	milk/eggs/cheese	Weighted mode	129	1.39062	2.36641	0.557804
G_Bifidobacterium_RNT	dairy-based milk vs. never	milk/eggs/cheese	Weighted mode (NOME)	129	1.7505	2.70954	0.519402
G_Bifidobacterium_RNT	dairy-based milk vs. never	milk/eggs/cheese	Simple mode (NOME)	129	2.11039	2.8827	0.465453
G_Bifidobacterium_RNT	dairy-based milk vs. never	milk/eggs/cheese	Robust adjusted profile score (RAPS)	129	-0.187495	0.779408	0.809896
G_Bifidobacterium_RNT	dairy-based milk vs. never	milk/eggs/cheese	Sign concordance test	129	0.00775194	NA	1
G_Bifidobacterium_RNT	dairy-based milk vs. never	milk/eggs/cheese	Unweighted regression	129	-0.204641	8.20356	0.980098
G_Blautia_RNT	dairy-based milk vs. never	milk/eggs/cheese	Maximum likelihood	129	0.178884	0.546139	0.743258
G_Blautia_RNT	dairy-based milk vs. never	milk/eggs/cheese	MR Egger	129	-1.75869	1.45861	0.230164
G_Blautia_RNT	dairy-based milk vs. never	milk/eggs/cheese	MR Egger (bootstrap)	129	0.246387	1.34804	0.424
G_Blautia_RNT	dairy-based milk vs. never	milk/eggs/cheese	Simple median	129	0.142125	0.767438	0.853077
G_Blautia_RNT	dairy-based milk vs. never	milk/eggs/cheese	Weighted median	129	-0.0607011	0.748263	0.935344
G_Blautia_RNT	dairy-based milk vs. never	milk/eggs/cheese	Penalised weighted median	129	-0.0830794	0.727812	0.909119
G_Blautia_RNT	dairy-based milk vs. never	milk/eggs/cheese	Inverse variance weighted	129	0.172396	0.533826	0.746737
G_Blautia_RNT	dairy-based milk vs. never	milk/eggs/cheese	IVW radial	129	0.172402	0.490356	0.725149
G_Blautia_RNT	dairy-based milk vs. never	milk/eggs/cheese	Inverse variance weighted (multiplicative random effects)	129	0.172396	0.490356	0.725158
G_Blautia_RNT	dairy-based milk vs. never	milk/eggs/cheese	Inverse variance weighted (fixed effects)	129	0.172396	0.533826	0.746737
G_Blautia_RNT	dairy-based milk vs. never	milk/eggs/cheese	Simple mode	129	0.319082	2.10381	0.879687
G_Blautia_RNT	dairy-based milk vs. never	milk/eggs/cheese	Weighted mode	129	0.241767	2.12192	0.909466
G_Blautia_RNT	dairy-based milk vs. never	milk/eggs/cheese	Weighted mode (NOME)	129	0.241767	2.12877	0.909755
G_Blautia_RNT	dairy-based milk vs. never	milk/eggs/cheese	Simple mode (NOME)	129	0.319082	2.17232	0.883454
G_Blautia_RNT	dairy-based milk vs. never	milk/eggs/cheese	Robust adjusted profile score (RAPS)	129	0.0888171	0.581166	0.878536
G_Blautia_RNT	dairy-based milk vs. never	milk/eggs/cheese	Sign concordance test	129	0.0232558	NA	0.860311
G_Blautia_RNT	dairy-based milk vs. never	milk/eggs/cheese	Unweighted regression	129	0.123593	8.20356	0.98798
G_Butyricicoccus_RNT	dairy-based milk vs. never	milk/eggs/cheese	Maximum likelihood	129	-1.32988	0.570885	0.0198324
G_Butyricicoccus_RNT	dairy-based milk vs. never	milk/eggs/cheese	MR Egger	129	-0.824298	1.5868	0.604336
G_Butyricicoccus_RNT	dairy-based milk vs. never	milk/eggs/cheese	MR Egger (bootstrap)	129	-2.26925	1.43106	0.063
G_Butyricicoccus_RNT	dairy-based milk vs. never	milk/eggs/cheese	Simple median	129	-0.639726	0.815589	0.432821
G_Butyricicoccus_RNT	dairy-based milk vs. never	milk/eggs/cheese	Weighted median	129	-0.694626	0.846432	0.411845
G_Butyricicoccus_RNT	dairy-based milk vs. never	milk/eggs/cheese	Penalised weighted median	129	-0.639505	0.830015	0.441019
G_Butyricicoccus_RNT	dairy-based milk vs. never	milk/eggs/cheese	Inverse variance weighted	129	-1.30641	0.578662	0.0239683
G_Butyricicoccus_RNT	dairy-based milk vs. never	milk/eggs/cheese	IVW radial	129	-1.30607	0.578659	0.0240044
G_Butyricicoccus_RNT	dairy-based milk vs. never	milk/eggs/cheese	Inverse variance weighted (multiplicative random effects)	129	-1.30641	0.578662	0.0239683
G_Butyricicoccus_RNT	dairy-based milk vs. never	milk/eggs/cheese	Inverse variance weighted (fixed effects)	129	-1.30641	0.553163	0.018191
G_Butyricicoccus_RNT	dairy-based milk vs. never	milk/eggs/cheese	Simple mode	129	0.200558	2.3114	0.930991
G_Butyricicoccus_RNT	dairy-based milk vs. never	milk/eggs/cheese	Weighted mode	129	0.200558	2.28986	0.930343
G_Butyricicoccus_RNT	dairy-based milk vs. never	milk/eggs/cheese	Weighted mode (NOME)	129	0.200558	2.50078	0.936205
G_Butyricicoccus_RNT	dairy-based milk vs. never	milk/eggs/cheese	Simple mode (NOME)	129	0.200558	2.57616	0.938068
G_Butyricicoccus_RNT	dairy-based milk vs. never	milk/eggs/cheese	Robust adjusted profile score (RAPS)	129	-1.14642	0.628631	0.0682008
G_Butyricicoccus_RNT	dairy-based milk vs. never	milk/eggs/cheese	Sign concordance test	129	-0.0697674	NA	0.481354
G_Butyricicoccus_RNT	dairy-based milk vs. never	milk/eggs/cheese	Unweighted regression	129	-0.691392	8.20356	0.932834
G_Butyrivibrio_RNT	dairy-based milk vs. never	milk/eggs/cheese	Maximum likelihood	129	-0.140213	1.35162	0.917378
G_Butyrivibrio_RNT	dairy-based milk vs. never	milk/eggs/cheese	MR Egger	129	-2.69966	3.60514	0.45534
G_Butyrivibrio_RNT	dairy-based milk vs. never	milk/eggs/cheese	MR Egger (bootstrap)	129	3.80236	3.17327	0.109
G_Butyrivibrio_RNT	dairy-based milk vs. never	milk/eggs/cheese	Simple median	129	0.0637718	1.88346	0.97299
G_Butyrivibrio_RNT	dairy-based milk vs. never	milk/eggs/cheese	Weighted median	129	1.06212	1.84184	0.564166
G_Butyrivibrio_RNT	dairy-based milk vs. never	milk/eggs/cheese	Penalised weighted median	129	1.3065	1.83008	0.475287
G_Butyrivibrio_RNT	dairy-based milk vs. never	milk/eggs/cheese	Inverse variance weighted	129	-0.139415	1.3192	0.915835
G_Butyrivibrio_RNT	dairy-based milk vs. never	milk/eggs/cheese	IVW radial	129	-0.139415	1.27306	0.912796
G_Butyrivibrio_RNT	dairy-based milk vs. never	milk/eggs/cheese	Inverse variance weighted (multiplicative random effects)	129	-0.139415	1.27306	0.912797
G_Butyrivibrio_RNT	dairy-based milk vs. never	milk/eggs/cheese	Inverse variance weighted (fixed effects)	129	-0.139415	1.3192	0.915835
G_Butyrivibrio_RNT	dairy-based milk vs. never	milk/eggs/cheese	Simple mode	129	1.97741	5.2195	0.705426
G_Butyrivibrio_RNT	dairy-based milk vs. never	milk/eggs/cheese	Weighted mode	129	2.89837	5.14847	0.574448
G_Butyrivibrio_RNT	dairy-based milk vs. never	milk/eggs/cheese	Weighted mode (NOME)	129	2.89837	4.78444	0.545726
G_Butyrivibrio_RNT	dairy-based milk vs. never	milk/eggs/cheese	Simple mode (NOME)	129	1.97741	5.60309	0.724733
G_Butyrivibrio_RNT	dairy-based milk vs. never	milk/eggs/cheese	Robust adjusted profile score (RAPS)	129	0.175309	1.4339	0.902693
G_Butyrivibrio_RNT	dairy-based milk vs. never	milk/eggs/cheese	Sign concordance test	129	0.0232558	NA	0.860311
G_Butyrivibrio_RNT	dairy-based milk vs. never	milk/eggs/cheese	Unweighted regression	129	-1.56788	8.20356	0.84843
G_Clostridium_IV_RNT	dairy-based milk vs. never	milk/eggs/cheese	Maximum likelihood	129	-0.147575	0.563331	0.793346
G_Clostridium_IV_RNT	dairy-based milk vs. never	milk/eggs/cheese	MR Egger	129	-1.72421	1.57293	0.275075
G_Clostridium_IV_RNT	dairy-based milk vs. never	milk/eggs/cheese	MR Egger (bootstrap)	129	1.31774	1.38209	0.162
G_Clostridium_IV_RNT	dairy-based milk vs. never	milk/eggs/cheese	Simple median	129	-0.528734	0.785741	0.501004
G_Clostridium_IV_RNT	dairy-based milk vs. never	milk/eggs/cheese	Weighted median	129	-0.199301	0.785462	0.799698
G_Clostridium_IV_RNT	dairy-based milk vs. never	milk/eggs/cheese	Penalised weighted median	129	-0.234955	0.839649	0.779611
G_Clostridium_IV_RNT	dairy-based milk vs. never	milk/eggs/cheese	Inverse variance weighted	129	-0.142901	0.575652	0.803947
G_Clostridium_IV_RNT	dairy-based milk vs. never	milk/eggs/cheese	IVW radial	129	-0.142904	0.575653	0.803944
G_Clostridium_IV_RNT	dairy-based milk vs. never	milk/eggs/cheese	Inverse variance weighted (multiplicative random effects)	129	-0.142901	0.575652	0.803947
G_Clostridium_IV_RNT	dairy-based milk vs. never	milk/eggs/cheese	Inverse variance weighted (fixed effects)	129	-0.142901	0.547188	0.793972
G_Clostridium_IV_RNT	dairy-based milk vs. never	milk/eggs/cheese	Simple mode	129	-1.25177	2.25983	0.580599
G_Clostridium_IV_RNT	dairy-based milk vs. never	milk/eggs/cheese	Weighted mode	129	-0.239823	1.97169	0.903381
G_Clostridium_IV_RNT	dairy-based milk vs. never	milk/eggs/cheese	Weighted mode (NOME)	129	-0.341017	2.35217	0.884955
G_Clostridium_IV_RNT	dairy-based milk vs. never	milk/eggs/cheese	Simple mode (NOME)	129	-1.25177	2.24002	0.577262
G_Clostridium_IV_RNT	dairy-based milk vs. never	milk/eggs/cheese	Robust adjusted profile score (RAPS)	129	-0.189248	0.608639	0.755849
G_Clostridium_IV_RNT	dairy-based milk vs. never	milk/eggs/cheese	Sign concordance test	129	-0.0387597	NA	0.724854
G_Clostridium_IV_RNT	dairy-based milk vs. never	milk/eggs/cheese	Unweighted regression	129	-1.15386	8.20356	0.888143
G_Clostridium_sensu_stricto_RNT	dairy-based milk vs. never	milk/eggs/cheese	Maximum likelihood	129	-0.695754	0.665647	0.295917
G_Clostridium_sensu_stricto_RNT	dairy-based milk vs. never	milk/eggs/cheese	MR Egger	129	-0.0939653	1.77799	0.957935
G_Clostridium_sensu_stricto_RNT	dairy-based milk vs. never	milk/eggs/cheese	MR Egger (bootstrap)	129	-1.07423	1.64827	0.252
G_Clostridium_sensu_stricto_RNT	dairy-based milk vs. never	milk/eggs/cheese	Simple median	129	-0.681917	0.952063	0.473836
G_Clostridium_sensu_stricto_RNT	dairy-based milk vs. never	milk/eggs/cheese	Weighted median	129	-0.681489	0.909301	0.453577
G_Clostridium_sensu_stricto_RNT	dairy-based milk vs. never	milk/eggs/cheese	Penalised weighted median	129	-0.679323	0.917325	0.458968
G_Clostridium_sensu_stricto_RNT	dairy-based milk vs. never	milk/eggs/cheese	Inverse variance weighted	129	-0.730526	0.652113	0.26261
G_Clostridium_sensu_stricto_RNT	dairy-based milk vs. never	milk/eggs/cheese	IVW radial	129	-0.730529	0.573857	0.203012
G_Clostridium_sensu_stricto_RNT	dairy-based milk vs. never	milk/eggs/cheese	Inverse variance weighted (multiplicative random effects)	129	-0.730526	0.573851	0.20301
G_Clostridium_sensu_stricto_RNT	dairy-based milk vs. never	milk/eggs/cheese	Inverse variance weighted (fixed effects)	129	-0.730526	0.652113	0.26261
G_Clostridium_sensu_stricto_RNT	dairy-based milk vs. never	milk/eggs/cheese	Simple mode	129	-0.48724	2.46322	0.84351
G_Clostridium_sensu_stricto_RNT	dairy-based milk vs. never	milk/eggs/cheese	Weighted mode	129	-0.585405	2.5353	0.81776
G_Clostridium_sensu_stricto_RNT	dairy-based milk vs. never	milk/eggs/cheese	Weighted mode (NOME)	129	-0.585405	2.69118	0.828144
G_Clostridium_sensu_stricto_RNT	dairy-based milk vs. never	milk/eggs/cheese	Simple mode (NOME)	129	-0.48724	2.59988	0.851637
G_Clostridium_sensu_stricto_RNT	dairy-based milk vs. never	milk/eggs/cheese	Robust adjusted profile score (RAPS)	129	-0.875807	0.711939	0.218633
G_Clostridium_sensu_stricto_RNT	dairy-based milk vs. never	milk/eggs/cheese	Sign concordance test	129	-0.147287	NA	0.112657
G_Clostridium_sensu_stricto_RNT	dairy-based milk vs. never	milk/eggs/cheese	Unweighted regression	129	-0.1729	8.20356	0.983185
G_Clostridium_XlVa_RNT	dairy-based milk vs. never	milk/eggs/cheese	Maximum likelihood	129	-0.114321	0.570176	0.841088
G_Clostridium_XlVa_RNT	dairy-based milk vs. never	milk/eggs/cheese	MR Egger	129	2.04125	1.51503	0.180272
G_Clostridium_XlVa_RNT	dairy-based milk vs. never	milk/eggs/cheese	MR Egger (bootstrap)	129	-1.43159	1.40235	0.148
G_Clostridium_XlVa_RNT	dairy-based milk vs. never	milk/eggs/cheese	Simple median	129	0.181105	0.792036	0.819135
G_Clostridium_XlVa_RNT	dairy-based milk vs. never	milk/eggs/cheese	Weighted median	129	0.116218	0.801033	0.884643
G_Clostridium_XlVa_RNT	dairy-based milk vs. never	milk/eggs/cheese	Penalised weighted median	129	0.115111	0.817704	0.888049
G_Clostridium_XlVa_RNT	dairy-based milk vs. never	milk/eggs/cheese	Inverse variance weighted	129	-0.116255	0.555276	0.834163
G_Clostridium_XlVa_RNT	dairy-based milk vs. never	milk/eggs/cheese	IVW radial	129	-0.116254	0.550294	0.832686
G_Clostridium_XlVa_RNT	dairy-based milk vs. never	milk/eggs/cheese	Inverse variance weighted (multiplicative random effects)	129	-0.116255	0.550294	0.832684
G_Clostridium_XlVa_RNT	dairy-based milk vs. never	milk/eggs/cheese	Inverse variance weighted (fixed effects)	129	-0.116255	0.555276	0.834163
G_Clostridium_XlVa_RNT	dairy-based milk vs. never	milk/eggs/cheese	Simple mode	129	0.320354	2.27144	0.888064
G_Clostridium_XlVa_RNT	dairy-based milk vs. never	milk/eggs/cheese	Weighted mode	129	0.058559	2.17299	0.978543
G_Clostridium_XlVa_RNT	dairy-based milk vs. never	milk/eggs/cheese	Weighted mode (NOME)	129	0.145824	2.43746	0.952387
G_Clostridium_XlVa_RNT	dairy-based milk vs. never	milk/eggs/cheese	Simple mode (NOME)	129	0.320354	2.56364	0.900751
G_Clostridium_XlVa_RNT	dairy-based milk vs. never	milk/eggs/cheese	Robust adjusted profile score (RAPS)	129	-0.0846178	0.602052	0.888226
G_Clostridium_XlVa_RNT	dairy-based milk vs. never	milk/eggs/cheese	Sign concordance test	129	0.0387597	NA	0.724854
G_Clostridium_XlVa_RNT	dairy-based milk vs. never	milk/eggs/cheese	Unweighted regression	129	0.807074	8.20356	0.92163
G_Clostridium_XVIII_RNT	dairy-based milk vs. never	milk/eggs/cheese	Maximum likelihood	129	-0.474565	0.563477	0.399671
G_Clostridium_XVIII_RNT	dairy-based milk vs. never	milk/eggs/cheese	MR Egger	129	-3.46577	1.49975	0.0224508
G_Clostridium_XVIII_RNT	dairy-based milk vs. never	milk/eggs/cheese	MR Egger (bootstrap)	129	1.11422	1.34671	0.205
G_Clostridium_XVIII_RNT	dairy-based milk vs. never	milk/eggs/cheese	Simple median	129	-0.608303	0.779487	0.435162
G_Clostridium_XVIII_RNT	dairy-based milk vs. never	milk/eggs/cheese	Weighted median	129	-0.608129	0.794664	0.444114
G_Clostridium_XVIII_RNT	dairy-based milk vs. never	milk/eggs/cheese	Penalised weighted median	129	-0.632457	0.759905	0.405248
G_Clostridium_XVIII_RNT	dairy-based milk vs. never	milk/eggs/cheese	Inverse variance weighted	129	-0.477627	0.549001	0.384304
G_Clostridium_XVIII_RNT	dairy-based milk vs. never	milk/eggs/cheese	IVW radial	129	-0.477634	0.543643	0.379629
G_Clostridium_XVIII_RNT	dairy-based milk vs. never	milk/eggs/cheese	Inverse variance weighted (multiplicative random effects)	129	-0.477627	0.54364	0.379633
G_Clostridium_XVIII_RNT	dairy-based milk vs. never	milk/eggs/cheese	Inverse variance weighted (fixed effects)	129	-0.477627	0.549001	0.384304
G_Clostridium_XVIII_RNT	dairy-based milk vs. never	milk/eggs/cheese	Simple mode	129	-0.322561	2.33661	0.890421
G_Clostridium_XVIII_RNT	dairy-based milk vs. never	milk/eggs/cheese	Weighted mode	129	-0.222028	2.06479	0.914536
G_Clostridium_XVIII_RNT	dairy-based milk vs. never	milk/eggs/cheese	Weighted mode (NOME)	129	-0.222028	2.21071	0.920158
G_Clostridium_XVIII_RNT	dairy-based milk vs. never	milk/eggs/cheese	Simple mode (NOME)	129	-0.322561	2.38304	0.892542
G_Clostridium_XVIII_RNT	dairy-based milk vs. never	milk/eggs/cheese	Robust adjusted profile score (RAPS)	129	-0.629023	0.595694	0.290991
G_Clostridium_XVIII_RNT	dairy-based milk vs. never	milk/eggs/cheese	Sign concordance test	129	-0.0542636	NA	0.597485
G_Clostridium_XVIII_RNT	dairy-based milk vs. never	milk/eggs/cheese	Unweighted regression	129	-1.97267	8.20356	0.80997
G_Collinsella_RNT	dairy-based milk vs. never	milk/eggs/cheese	Maximum likelihood	129	-0.406456	0.592251	0.49253
G_Collinsella_RNT	dairy-based milk vs. never	milk/eggs/cheese	MR Egger	129	-4.29719	1.62019	0.0090151
G_Collinsella_RNT	dairy-based milk vs. never	milk/eggs/cheese	MR Egger (bootstrap)	129	2.29888	1.48074	0.054
G_Collinsella_RNT	dairy-based milk vs. never	milk/eggs/cheese	Simple median	129	-0.645206	0.818196	0.430363
G_Collinsella_RNT	dairy-based milk vs. never	milk/eggs/cheese	Weighted median	129	-0.300702	0.847912	0.72286
G_Collinsella_RNT	dairy-based milk vs. never	milk/eggs/cheese	Penalised weighted median	129	-0.52005	0.833714	0.532776
G_Collinsella_RNT	dairy-based milk vs. never	milk/eggs/cheese	Inverse variance weighted	129	-0.414888	0.606248	0.493751
G_Collinsella_RNT	dairy-based milk vs. never	milk/eggs/cheese	IVW radial	129	-0.414899	0.606249	0.493742
G_Collinsella_RNT	dairy-based milk vs. never	milk/eggs/cheese	Inverse variance weighted (multiplicative random effects)	129	-0.414888	0.606248	0.493751
G_Collinsella_RNT	dairy-based milk vs. never	milk/eggs/cheese	Inverse variance weighted (fixed effects)	129	-0.414888	0.574584	0.470253
G_Collinsella_RNT	dairy-based milk vs. never	milk/eggs/cheese	Simple mode	129	-4.58129	2.55427	0.0752409
G_Collinsella_RNT	dairy-based milk vs. never	milk/eggs/cheese	Weighted mode	129	-4.18713	2.30086	0.0711249
G_Collinsella_RNT	dairy-based milk vs. never	milk/eggs/cheese	Weighted mode (NOME)	129	-4.48275	2.41894	0.0661582
G_Collinsella_RNT	dairy-based milk vs. never	milk/eggs/cheese	Simple mode (NOME)	129	-4.58129	2.61535	0.0822216
G_Collinsella_RNT	dairy-based milk vs. never	milk/eggs/cheese	Robust adjusted profile score (RAPS)	129	-0.815713	0.669876	0.223335
G_Collinsella_RNT	dairy-based milk vs. never	milk/eggs/cheese	Sign concordance test	129	-0.0542636	NA	0.597485
G_Collinsella_RNT	dairy-based milk vs. never	milk/eggs/cheese	Unweighted regression	129	-1.18287	8.20356	0.885351
G_Coprobacter_RNT	dairy-based milk vs. never	milk/eggs/cheese	Maximum likelihood	129	0.0750516	0.693012	0.91376
G_Coprobacter_RNT	dairy-based milk vs. never	milk/eggs/cheese	MR Egger	129	-0.934769	2.02232	0.644709
G_Coprobacter_RNT	dairy-based milk vs. never	milk/eggs/cheese	MR Egger (bootstrap)	129	1.32622	1.60919	0.217
G_Coprobacter_RNT	dairy-based milk vs. never	milk/eggs/cheese	Simple median	129	-0.319583	1.01512	0.752895
G_Coprobacter_RNT	dairy-based milk vs. never	milk/eggs/cheese	Weighted median	129	0.0988477	1.01912	0.922732
G_Coprobacter_RNT	dairy-based milk vs. never	milk/eggs/cheese	Penalised weighted median	129	0.0825101	1.00826	0.934779
G_Coprobacter_RNT	dairy-based milk vs. never	milk/eggs/cheese	Inverse variance weighted	129	0.0716197	0.73537	0.922415
G_Coprobacter_RNT	dairy-based milk vs. never	milk/eggs/cheese	IVW radial	129	0.0716192	0.73537	0.922415
G_Coprobacter_RNT	dairy-based milk vs. never	milk/eggs/cheese	Inverse variance weighted (multiplicative random effects)	129	0.0716197	0.73537	0.922415
G_Coprobacter_RNT	dairy-based milk vs. never	milk/eggs/cheese	Inverse variance weighted (fixed effects)	129	0.0716197	0.670878	0.914983
G_Coprobacter_RNT	dairy-based milk vs. never	milk/eggs/cheese	Simple mode	129	-1.49356	3.01791	0.621521
G_Coprobacter_RNT	dairy-based milk vs. never	milk/eggs/cheese	Weighted mode	129	-0.789101	2.88774	0.785094
G_Coprobacter_RNT	dairy-based milk vs. never	milk/eggs/cheese	Weighted mode (NOME)	129	-0.90651	3.12194	0.772005
G_Coprobacter_RNT	dairy-based milk vs. never	milk/eggs/cheese	Simple mode (NOME)	129	-1.49356	3.06357	0.626723
G_Coprobacter_RNT	dairy-based milk vs. never	milk/eggs/cheese	Robust adjusted profile score (RAPS)	129	0.0718096	0.798198	0.928315
G_Coprobacter_RNT	dairy-based milk vs. never	milk/eggs/cheese	Sign concordance test	129	-0.0232558	NA	0.860311
G_Coprobacter_RNT	dairy-based milk vs. never	milk/eggs/cheese	Unweighted regression	129	-1.31277	8.20356	0.872862
G_Coprococcus_RNT	dairy-based milk vs. never	milk/eggs/cheese	Maximum likelihood	129	0.0465637	0.583642	0.936411
G_Coprococcus_RNT	dairy-based milk vs. never	milk/eggs/cheese	MR Egger	129	-2.60409	1.55356	0.0961576
G_Coprococcus_RNT	dairy-based milk vs. never	milk/eggs/cheese	MR Egger (bootstrap)	129	0.58214	1.4255	0.346
G_Coprococcus_RNT	dairy-based milk vs. never	milk/eggs/cheese	Simple median	129	0.0397581	0.824173	0.961525
G_Coprococcus_RNT	dairy-based milk vs. never	milk/eggs/cheese	Weighted median	129	0.0658594	0.827676	0.936578
G_Coprococcus_RNT	dairy-based milk vs. never	milk/eggs/cheese	Penalised weighted median	129	0.0679584	0.835462	0.93517
G_Coprococcus_RNT	dairy-based milk vs. never	milk/eggs/cheese	Inverse variance weighted	129	0.0448343	0.573105	0.937645
G_Coprococcus_RNT	dairy-based milk vs. never	milk/eggs/cheese	IVW radial	129	0.0448341	0.573105	0.937645
G_Coprococcus_RNT	dairy-based milk vs. never	milk/eggs/cheese	Inverse variance weighted (multiplicative random effects)	129	0.0448343	0.573105	0.937645
G_Coprococcus_RNT	dairy-based milk vs. never	milk/eggs/cheese	Inverse variance weighted (fixed effects)	129	0.0448343	0.567524	0.937033
G_Coprococcus_RNT	dairy-based milk vs. never	milk/eggs/cheese	Simple mode	129	-0.0627257	2.25155	0.977818
G_Coprococcus_RNT	dairy-based milk vs. never	milk/eggs/cheese	Weighted mode	129	-0.0627257	2.44827	0.9796
G_Coprococcus_RNT	dairy-based milk vs. never	milk/eggs/cheese	Weighted mode (NOME)	129	-0.0627257	2.54567	0.98038
G_Coprococcus_RNT	dairy-based milk vs. never	milk/eggs/cheese	Simple mode (NOME)	129	-0.0627257	2.29005	0.978191
G_Coprococcus_RNT	dairy-based milk vs. never	milk/eggs/cheese	Robust adjusted profile score (RAPS)	129	0.126016	0.614352	0.837478
G_Coprococcus_RNT	dairy-based milk vs. never	milk/eggs/cheese	Sign concordance test	129	0.0232558	NA	0.860311
G_Coprococcus_RNT	dairy-based milk vs. never	milk/eggs/cheese	Unweighted regression	129	-1.57926	8.20356	0.847344
G_Desulfovibrio_RNT	dairy-based milk vs. never	milk/eggs/cheese	Maximum likelihood	129	0.549809	0.972617	0.571878
G_Desulfovibrio_RNT	dairy-based milk vs. never	milk/eggs/cheese	MR Egger	129	0.165636	2.62274	0.949743
G_Desulfovibrio_RNT	dairy-based milk vs. never	milk/eggs/cheese	MR Egger (bootstrap)	129	0.0833159	2.36081	0.468
G_Desulfovibrio_RNT	dairy-based milk vs. never	milk/eggs/cheese	Simple median	129	0.139728	1.42064	0.92165
G_Desulfovibrio_RNT	dairy-based milk vs. never	milk/eggs/cheese	Weighted median	129	-0.612024	1.32675	0.644587
G_Desulfovibrio_RNT	dairy-based milk vs. never	milk/eggs/cheese	Penalised weighted median	129	-0.609568	1.35802	0.653529
G_Desulfovibrio_RNT	dairy-based milk vs. never	milk/eggs/cheese	Inverse variance weighted	129	0.525813	0.953295	0.58124
G_Desulfovibrio_RNT	dairy-based milk vs. never	milk/eggs/cheese	IVW radial	129	0.525814	0.953298	0.58124
G_Desulfovibrio_RNT	dairy-based milk vs. never	milk/eggs/cheese	Inverse variance weighted (multiplicative random effects)	129	0.525813	0.953295	0.58124
G_Desulfovibrio_RNT	dairy-based milk vs. never	milk/eggs/cheese	Inverse variance weighted (fixed effects)	129	0.525813	0.947186	0.578804
G_Desulfovibrio_RNT	dairy-based milk vs. never	milk/eggs/cheese	Simple mode	129	-1.7809	3.65331	0.626756
G_Desulfovibrio_RNT	dairy-based milk vs. never	milk/eggs/cheese	Weighted mode	129	-1.7809	3.58504	0.620212
G_Desulfovibrio_RNT	dairy-based milk vs. never	milk/eggs/cheese	Weighted mode (NOME)	129	-1.7809	3.59097	0.620789
G_Desulfovibrio_RNT	dairy-based milk vs. never	milk/eggs/cheese	Simple mode (NOME)	129	-1.7809	3.86355	0.645618
G_Desulfovibrio_RNT	dairy-based milk vs. never	milk/eggs/cheese	Robust adjusted profile score (RAPS)	129	0.633033	1.02702	0.537644
G_Desulfovibrio_RNT	dairy-based milk vs. never	milk/eggs/cheese	Sign concordance test	129	0.0232558	NA	0.860311
G_Desulfovibrio_RNT	dairy-based milk vs. never	milk/eggs/cheese	Unweighted regression	129	0.157201	8.20356	0.984711
G_Dialister_RNT	dairy-based milk vs. never	milk/eggs/cheese	Maximum likelihood	129	1.57582	0.791008	0.0463527
G_Dialister_RNT	dairy-based milk vs. never	milk/eggs/cheese	MR Egger	129	1.50537	2.09494	0.473723
G_Dialister_RNT	dairy-based milk vs. never	milk/eggs/cheese	MR Egger (bootstrap)	129	-0.501243	1.92348	0.382
G_Dialister_RNT	dairy-based milk vs. never	milk/eggs/cheese	Simple median	129	1.7429	1.09281	0.110739
G_Dialister_RNT	dairy-based milk vs. never	milk/eggs/cheese	Weighted median	129	1.1334	1.11553	0.309621
G_Dialister_RNT	dairy-based milk vs. never	milk/eggs/cheese	Penalised weighted median	129	1.07917	1.05606	0.306836
G_Dialister_RNT	dairy-based milk vs. never	milk/eggs/cheese	Inverse variance weighted	129	1.52018	0.773105	0.0492609
G_Dialister_RNT	dairy-based milk vs. never	milk/eggs/cheese	IVW radial	129	1.52064	0.708817	0.0319274
G_Dialister_RNT	dairy-based milk vs. never	milk/eggs/cheese	Inverse variance weighted (multiplicative random effects)	129	1.52018	0.708792	0.0319733
G_Dialister_RNT	dairy-based milk vs. never	milk/eggs/cheese	Inverse variance weighted (fixed effects)	129	1.52018	0.773105	0.0492609
G_Dialister_RNT	dairy-based milk vs. never	milk/eggs/cheese	Simple mode	129	-1.21003	3.22871	0.708451
G_Dialister_RNT	dairy-based milk vs. never	milk/eggs/cheese	Weighted mode	129	-0.630002	3.5006	0.857461
G_Dialister_RNT	dairy-based milk vs. never	milk/eggs/cheese	Weighted mode (NOME)	129	-0.630002	3.18022	0.843281
G_Dialister_RNT	dairy-based milk vs. never	milk/eggs/cheese	Simple mode (NOME)	129	-1.21003	3.05589	0.69279
G_Dialister_RNT	dairy-based milk vs. never	milk/eggs/cheese	Robust adjusted profile score (RAPS)	129	1.4885	0.842911	0.0774112
G_Dialister_RNT	dairy-based milk vs. never	milk/eggs/cheese	Sign concordance test	129	0.100775	NA	0.290688
G_Dialister_RNT	dairy-based milk vs. never	milk/eggs/cheese	Unweighted regression	129	1.91699	8.20356	0.815235
G_Dorea_RNT	dairy-based milk vs. never	milk/eggs/cheese	Maximum likelihood	129	-0.46725	0.559078	0.403295
G_Dorea_RNT	dairy-based milk vs. never	milk/eggs/cheese	MR Egger	129	-0.221219	1.59578	0.889964
G_Dorea_RNT	dairy-based milk vs. never	milk/eggs/cheese	MR Egger (bootstrap)	129	-0.791074	1.38	0.285
G_Dorea_RNT	dairy-based milk vs. never	milk/eggs/cheese	Simple median	129	-0.184244	0.812347	0.820576
G_Dorea_RNT	dairy-based milk vs. never	milk/eggs/cheese	Weighted median	129	-0.234565	0.793431	0.76751
G_Dorea_RNT	dairy-based milk vs. never	milk/eggs/cheese	Penalised weighted median	129	-0.201845	0.786547	0.797471
G_Dorea_RNT	dairy-based milk vs. never	milk/eggs/cheese	Inverse variance weighted	129	-0.479763	0.581715	0.40952
G_Dorea_RNT	dairy-based milk vs. never	milk/eggs/cheese	IVW radial	129	-0.479707	0.581718	0.409578
G_Dorea_RNT	dairy-based milk vs. never	milk/eggs/cheese	Inverse variance weighted (multiplicative random effects)	129	-0.479763	0.581715	0.40952
G_Dorea_RNT	dairy-based milk vs. never	milk/eggs/cheese	Inverse variance weighted (fixed effects)	129	-0.479763	0.542389	0.376407
G_Dorea_RNT	dairy-based milk vs. never	milk/eggs/cheese	Simple mode	129	-1.12095	2.30634	0.627776
G_Dorea_RNT	dairy-based milk vs. never	milk/eggs/cheese	Weighted mode	129	-0.753626	2.26344	0.739712
G_Dorea_RNT	dairy-based milk vs. never	milk/eggs/cheese	Weighted mode (NOME)	129	-0.845457	2.56212	0.741952
G_Dorea_RNT	dairy-based milk vs. never	milk/eggs/cheese	Simple mode (NOME)	129	-1.12095	2.3753	0.637787
G_Dorea_RNT	dairy-based milk vs. never	milk/eggs/cheese	Robust adjusted profile score (RAPS)	129	-0.436227	0.61701	0.479565
G_Dorea_RNT	dairy-based milk vs. never	milk/eggs/cheese	Sign concordance test	129	-0.0232558	NA	0.860311
G_Dorea_RNT	dairy-based milk vs. never	milk/eggs/cheese	Unweighted regression	129	0.306275	8.20356	0.970218
G_Eisenbergiella_RNT	dairy-based milk vs. never	milk/eggs/cheese	Maximum likelihood	129	-0.0426975	1.32716	0.974335
G_Eisenbergiella_RNT	dairy-based milk vs. never	milk/eggs/cheese	MR Egger	129	-3.57077	3.67278	0.332787
G_Eisenbergiella_RNT	dairy-based milk vs. never	milk/eggs/cheese	MR Egger (bootstrap)	129	2.94092	2.93404	0.149
G_Eisenbergiella_RNT	dairy-based milk vs. never	milk/eggs/cheese	Simple median	129	-0.5138	1.91982	0.788985
G_Eisenbergiella_RNT	dairy-based milk vs. never	milk/eggs/cheese	Weighted median	129	0.0887325	1.91428	0.963029
G_Eisenbergiella_RNT	dairy-based milk vs. never	milk/eggs/cheese	Penalised weighted median	129	-0.133133	1.87217	0.943309
G_Eisenbergiella_RNT	dairy-based milk vs. never	milk/eggs/cheese	Inverse variance weighted	129	-0.0424649	1.34923	0.974892
G_Eisenbergiella_RNT	dairy-based milk vs. never	milk/eggs/cheese	IVW radial	129	-0.0424649	1.34923	0.974892
G_Eisenbergiella_RNT	dairy-based milk vs. never	milk/eggs/cheese	Inverse variance weighted (multiplicative random effects)	129	-0.0424649	1.34923	0.974892
G_Eisenbergiella_RNT	dairy-based milk vs. never	milk/eggs/cheese	Inverse variance weighted (fixed effects)	129	-0.0424649	1.28797	0.973698
G_Eisenbergiella_RNT	dairy-based milk vs. never	milk/eggs/cheese	Simple mode	129	1.03469	5.48895	0.850779
G_Eisenbergiella_RNT	dairy-based milk vs. never	milk/eggs/cheese	Weighted mode	129	1.64225	5.32632	0.758334
G_Eisenbergiella_RNT	dairy-based milk vs. never	milk/eggs/cheese	Weighted mode (NOME)	129	1.64225	5.60966	0.770184
G_Eisenbergiella_RNT	dairy-based milk vs. never	milk/eggs/cheese	Simple mode (NOME)	129	1.03469	5.90473	0.861175
G_Eisenbergiella_RNT	dairy-based milk vs. never	milk/eggs/cheese	Robust adjusted profile score (RAPS)	129	-0.669826	1.49234	0.653545
G_Eisenbergiella_RNT	dairy-based milk vs. never	milk/eggs/cheese	Sign concordance test	129	-0.0232558	NA	0.860311
G_Eisenbergiella_RNT	dairy-based milk vs. never	milk/eggs/cheese	Unweighted regression	129	-2.46663	8.20356	0.76366
G_Escherichia_Shigella_RNT	dairy-based milk vs. never	milk/eggs/cheese	Maximum likelihood	129	0.624473	0.771669	0.418371
G_Escherichia_Shigella_RNT	dairy-based milk vs. never	milk/eggs/cheese	MR Egger	129	0.766439	2.06624	0.711304
G_Escherichia_Shigella_RNT	dairy-based milk vs. never	milk/eggs/cheese	MR Egger (bootstrap)	129	0.237112	1.82061	0.457
G_Escherichia_Shigella_RNT	dairy-based milk vs. never	milk/eggs/cheese	Simple median	129	0.573223	1.06501	0.590416
G_Escherichia_Shigella_RNT	dairy-based milk vs. never	milk/eggs/cheese	Weighted median	129	0.567348	1.06845	0.595419
G_Escherichia_Shigella_RNT	dairy-based milk vs. never	milk/eggs/cheese	Penalised weighted median	129	0.590182	1.07646	0.583514
G_Escherichia_Shigella_RNT	dairy-based milk vs. never	milk/eggs/cheese	Inverse variance weighted	129	0.599025	0.755538	0.427868
G_Escherichia_Shigella_RNT	dairy-based milk vs. never	milk/eggs/cheese	IVW radial	129	0.599052	0.668047	0.369868
G_Escherichia_Shigella_RNT	dairy-based milk vs. never	milk/eggs/cheese	Inverse variance weighted (multiplicative random effects)	129	0.599025	0.668044	0.369888
G_Escherichia_Shigella_RNT	dairy-based milk vs. never	milk/eggs/cheese	Inverse variance weighted (fixed effects)	129	0.599025	0.755538	0.427868
G_Escherichia_Shigella_RNT	dairy-based milk vs. never	milk/eggs/cheese	Simple mode	129	0.3274	2.96673	0.912299
G_Escherichia_Shigella_RNT	dairy-based milk vs. never	milk/eggs/cheese	Weighted mode	129	0.661121	2.85885	0.817487
G_Escherichia_Shigella_RNT	dairy-based milk vs. never	milk/eggs/cheese	Weighted mode (NOME)	129	0.661121	3.08377	0.830586
G_Escherichia_Shigella_RNT	dairy-based milk vs. never	milk/eggs/cheese	Simple mode (NOME)	129	0.3274	3.00785	0.913493
G_Escherichia_Shigella_RNT	dairy-based milk vs. never	milk/eggs/cheese	Robust adjusted profile score (RAPS)	129	0.821691	0.824389	0.318897
G_Escherichia_Shigella_RNT	dairy-based milk vs. never	milk/eggs/cheese	Sign concordance test	129	0.0852713	NA	0.378688
G_Escherichia_Shigella_RNT	dairy-based milk vs. never	milk/eggs/cheese	Unweighted regression	129	0.5985	8.20356	0.941841
G_Faecalibacterium_RNT	dairy-based milk vs. never	milk/eggs/cheese	Maximum likelihood	129	-1.21488	0.568695	0.0326584
G_Faecalibacterium_RNT	dairy-based milk vs. never	milk/eggs/cheese	MR Egger	129	-2.09376	1.51751	0.170094
G_Faecalibacterium_RNT	dairy-based milk vs. never	milk/eggs/cheese	MR Egger (bootstrap)	129	0.153117	1.44145	0.451
G_Faecalibacterium_RNT	dairy-based milk vs. never	milk/eggs/cheese	Simple median	129	-0.803234	0.793026	0.311121
G_Faecalibacterium_RNT	dairy-based milk vs. never	milk/eggs/cheese	Weighted median	129	-0.0560912	0.772522	0.942118
G_Faecalibacterium_RNT	dairy-based milk vs. never	milk/eggs/cheese	Penalised weighted median	129	0.033769	0.806425	0.966598
G_Faecalibacterium_RNT	dairy-based milk vs. never	milk/eggs/cheese	Inverse variance weighted	129	-1.19205	0.555276	0.0318121
G_Faecalibacterium_RNT	dairy-based milk vs. never	milk/eggs/cheese	IVW radial	129	-1.1923	0.517773	0.0212931
G_Faecalibacterium_RNT	dairy-based milk vs. never	milk/eggs/cheese	Inverse variance weighted (multiplicative random effects)	129	-1.19205	0.517772	0.0213206
G_Faecalibacterium_RNT	dairy-based milk vs. never	milk/eggs/cheese	Inverse variance weighted (fixed effects)	129	-1.19205	0.555276	0.0318121
G_Faecalibacterium_RNT	dairy-based milk vs. never	milk/eggs/cheese	Simple mode	129	-0.326887	2.20051	0.882142
G_Faecalibacterium_RNT	dairy-based milk vs. never	milk/eggs/cheese	Weighted mode	129	0.497468	1.96967	0.80101
G_Faecalibacterium_RNT	dairy-based milk vs. never	milk/eggs/cheese	Weighted mode (NOME)	129	0.497468	2.1533	0.817663
G_Faecalibacterium_RNT	dairy-based milk vs. never	milk/eggs/cheese	Simple mode (NOME)	129	-0.326887	2.31408	0.887887
G_Faecalibacterium_RNT	dairy-based milk vs. never	milk/eggs/cheese	Robust adjusted profile score (RAPS)	129	-0.966889	0.603964	0.109398
G_Faecalibacterium_RNT	dairy-based milk vs. never	milk/eggs/cheese	Sign concordance test	129	-0.0697674	NA	0.481354
G_Faecalibacterium_RNT	dairy-based milk vs. never	milk/eggs/cheese	Unweighted regression	129	-1.94545	8.20356	0.812542
G_Faecalitalea_RNT	dairy-based milk vs. never	milk/eggs/cheese	Maximum likelihood	129	-0.8702	1.17831	0.460202
G_Faecalitalea_RNT	dairy-based milk vs. never	milk/eggs/cheese	MR Egger	129	-1.28271	3.19546	0.688787
G_Faecalitalea_RNT	dairy-based milk vs. never	milk/eggs/cheese	MR Egger (bootstrap)	129	-1.39366	2.70411	0.301
G_Faecalitalea_RNT	dairy-based milk vs. never	milk/eggs/cheese	Simple median	129	0.0915117	1.6517	0.955816
G_Faecalitalea_RNT	dairy-based milk vs. never	milk/eggs/cheese	Weighted median	129	-0.331987	1.70254	0.845397
G_Faecalitalea_RNT	dairy-based milk vs. never	milk/eggs/cheese	Penalised weighted median	129	-0.21796	1.61688	0.892768
G_Faecalitalea_RNT	dairy-based milk vs. never	milk/eggs/cheese	Inverse variance weighted	129	-0.87854	1.15041	0.445061
G_Faecalitalea_RNT	dairy-based milk vs. never	milk/eggs/cheese	IVW radial	129	-0.878529	1.0963	0.422925
G_Faecalitalea_RNT	dairy-based milk vs. never	milk/eggs/cheese	Inverse variance weighted (multiplicative random effects)	129	-0.87854	1.09629	0.422915
G_Faecalitalea_RNT	dairy-based milk vs. never	milk/eggs/cheese	Inverse variance weighted (fixed effects)	129	-0.87854	1.15041	0.445061
G_Faecalitalea_RNT	dairy-based milk vs. never	milk/eggs/cheese	Simple mode	129	0.942621	5.03745	0.851861
G_Faecalitalea_RNT	dairy-based milk vs. never	milk/eggs/cheese	Weighted mode	129	0.694444	4.86712	0.886767
G_Faecalitalea_RNT	dairy-based milk vs. never	milk/eggs/cheese	Weighted mode (NOME)	129	0.942621	4.94197	0.849033
G_Faecalitalea_RNT	dairy-based milk vs. never	milk/eggs/cheese	Simple mode (NOME)	129	0.942621	5.06955	0.852788
G_Faecalitalea_RNT	dairy-based milk vs. never	milk/eggs/cheese	Robust adjusted profile score (RAPS)	129	-0.737755	1.25073	0.555285
G_Faecalitalea_RNT	dairy-based milk vs. never	milk/eggs/cheese	Sign concordance test	129	0.00775194	NA	1
G_Faecalitalea_RNT	dairy-based milk vs. never	milk/eggs/cheese	Unweighted regression	129	1.03066	8.20356	0.90002
G_Fusicatenibacter_RNT	dairy-based milk vs. never	milk/eggs/cheese	Maximum likelihood	129	-1.08344	0.56126	0.0535601
G_Fusicatenibacter_RNT	dairy-based milk vs. never	milk/eggs/cheese	MR Egger	129	-1.74694	1.59026	0.274055
G_Fusicatenibacter_RNT	dairy-based milk vs. never	milk/eggs/cheese	MR Egger (bootstrap)	129	-0.889353	1.39188	0.245
G_Fusicatenibacter_RNT	dairy-based milk vs. never	milk/eggs/cheese	Simple median	129	-0.424396	0.807373	0.599131
G_Fusicatenibacter_RNT	dairy-based milk vs. never	milk/eggs/cheese	Weighted median	129	-0.657686	0.800759	0.411459
G_Fusicatenibacter_RNT	dairy-based milk vs. never	milk/eggs/cheese	Penalised weighted median	129	-0.612365	0.800728	0.444414
G_Fusicatenibacter_RNT	dairy-based milk vs. never	milk/eggs/cheese	Inverse variance weighted	129	-1.0778	0.580979	0.0635743
G_Fusicatenibacter_RNT	dairy-based milk vs. never	milk/eggs/cheese	IVW radial	129	-1.07779	0.580984	0.0635808
G_Fusicatenibacter_RNT	dairy-based milk vs. never	milk/eggs/cheese	Inverse variance weighted (multiplicative random effects)	129	-1.0778	0.580979	0.0635743
G_Fusicatenibacter_RNT	dairy-based milk vs. never	milk/eggs/cheese	Inverse variance weighted (fixed effects)	129	-1.0778	0.543444	0.0473356
G_Fusicatenibacter_RNT	dairy-based milk vs. never	milk/eggs/cheese	Simple mode	129	-0.0733763	2.27335	0.974302
G_Fusicatenibacter_RNT	dairy-based milk vs. never	milk/eggs/cheese	Weighted mode	129	-0.625145	2.0922	0.765579
G_Fusicatenibacter_RNT	dairy-based milk vs. never	milk/eggs/cheese	Weighted mode (NOME)	129	-0.735499	2.26471	0.745889
G_Fusicatenibacter_RNT	dairy-based milk vs. never	milk/eggs/cheese	Simple mode (NOME)	129	-0.0733763	2.34896	0.975129
G_Fusicatenibacter_RNT	dairy-based milk vs. never	milk/eggs/cheese	Robust adjusted profile score (RAPS)	129	-0.994678	0.610795	0.10342
G_Fusicatenibacter_RNT	dairy-based milk vs. never	milk/eggs/cheese	Sign concordance test	129	-0.0697674	NA	0.481354
G_Fusicatenibacter_RNT	dairy-based milk vs. never	milk/eggs/cheese	Unweighted regression	129	-1.48689	8.20356	0.856171
G_Gemmiger_RNT	dairy-based milk vs. never	milk/eggs/cheese	Maximum likelihood	129	-1.04331	0.600673	0.0824031
G_Gemmiger_RNT	dairy-based milk vs. never	milk/eggs/cheese	MR Egger	129	0.401821	1.61134	0.803477
G_Gemmiger_RNT	dairy-based milk vs. never	milk/eggs/cheese	MR Egger (bootstrap)	129	-2.51035	1.43937	0.042
G_Gemmiger_RNT	dairy-based milk vs. never	milk/eggs/cheese	Simple median	129	-1.43296	0.83256	0.0852242
G_Gemmiger_RNT	dairy-based milk vs. never	milk/eggs/cheese	Weighted median	129	-1.55255	0.828397	0.0609081
G_Gemmiger_RNT	dairy-based milk vs. never	milk/eggs/cheese	Penalised weighted median	129	-1.55907	0.848193	0.0660464
G_Gemmiger_RNT	dairy-based milk vs. never	milk/eggs/cheese	Inverse variance weighted	129	-1.08606	0.586508	0.0640633
G_Gemmiger_RNT	dairy-based milk vs. never	milk/eggs/cheese	IVW radial	129	-1.08587	0.558715	0.0519533
G_Gemmiger_RNT	dairy-based milk vs. never	milk/eggs/cheese	Inverse variance weighted (multiplicative random effects)	129	-1.08606	0.5587	0.0519068
G_Gemmiger_RNT	dairy-based milk vs. never	milk/eggs/cheese	Inverse variance weighted (fixed effects)	129	-1.08606	0.586508	0.0640633
G_Gemmiger_RNT	dairy-based milk vs. never	milk/eggs/cheese	Simple mode	129	-2.96287	2.36473	0.212511
G_Gemmiger_RNT	dairy-based milk vs. never	milk/eggs/cheese	Weighted mode	129	-2.96287	2.48198	0.234782
G_Gemmiger_RNT	dairy-based milk vs. never	milk/eggs/cheese	Weighted mode (NOME)	129	-3.14785	2.71791	0.248943
G_Gemmiger_RNT	dairy-based milk vs. never	milk/eggs/cheese	Simple mode (NOME)	129	-2.96287	2.6687	0.268981
G_Gemmiger_RNT	dairy-based milk vs. never	milk/eggs/cheese	Robust adjusted profile score (RAPS)	129	-1.24748	0.638176	0.050612
G_Gemmiger_RNT	dairy-based milk vs. never	milk/eggs/cheese	Sign concordance test	129	-0.147287	NA	0.112657
G_Gemmiger_RNT	dairy-based milk vs. never	milk/eggs/cheese	Unweighted regression	129	0.0694655	8.20356	0.993244
G_Hespellia_RNT	dairy-based milk vs. never	milk/eggs/cheese	Maximum likelihood	129	-0.265869	0.647369	0.681298
G_Hespellia_RNT	dairy-based milk vs. never	milk/eggs/cheese	MR Egger	129	0.0396547	1.76073	0.982067
G_Hespellia_RNT	dairy-based milk vs. never	milk/eggs/cheese	MR Egger (bootstrap)	129	-1.68973	1.61491	0.157
G_Hespellia_RNT	dairy-based milk vs. never	milk/eggs/cheese	Simple median	129	-0.0732384	0.939164	0.937842
G_Hespellia_RNT	dairy-based milk vs. never	milk/eggs/cheese	Weighted median	129	-0.441701	0.924797	0.632921
G_Hespellia_RNT	dairy-based milk vs. never	milk/eggs/cheese	Penalised weighted median	129	-0.436503	0.972508	0.653545
G_Hespellia_RNT	dairy-based milk vs. never	milk/eggs/cheese	Inverse variance weighted	129	-0.267616	0.639779	0.675732
G_Hespellia_RNT	dairy-based milk vs. never	milk/eggs/cheese	IVW radial	129	-0.267613	0.63978	0.675736
G_Hespellia_RNT	dairy-based milk vs. never	milk/eggs/cheese	Inverse variance weighted (multiplicative random effects)	129	-0.267616	0.639779	0.675732
G_Hespellia_RNT	dairy-based milk vs. never	milk/eggs/cheese	Inverse variance weighted (fixed effects)	129	-0.267616	0.629784	0.670886
G_Hespellia_RNT	dairy-based milk vs. never	milk/eggs/cheese	Simple mode	129	-0.259099	2.62234	0.921448
G_Hespellia_RNT	dairy-based milk vs. never	milk/eggs/cheese	Weighted mode	129	-0.54682	2.69762	0.839688
G_Hespellia_RNT	dairy-based milk vs. never	milk/eggs/cheese	Weighted mode (NOME)	129	-0.642727	2.79233	0.818322
G_Hespellia_RNT	dairy-based milk vs. never	milk/eggs/cheese	Simple mode (NOME)	129	-0.259099	2.98688	0.931009
G_Hespellia_RNT	dairy-based milk vs. never	milk/eggs/cheese	Robust adjusted profile score (RAPS)	129	-0.130837	0.720608	0.855925
G_Hespellia_RNT	dairy-based milk vs. never	milk/eggs/cheese	Sign concordance test	129	-0.0232558	NA	0.860311
G_Hespellia_RNT	dairy-based milk vs. never	milk/eggs/cheese	Unweighted regression	129	-0.186539	8.20356	0.981859
G_Holdemanella_RNT	dairy-based milk vs. never	milk/eggs/cheese	Maximum likelihood	129	-0.976544	0.914161	0.285412
G_Holdemanella_RNT	dairy-based milk vs. never	milk/eggs/cheese	MR Egger	129	-3.62829	2.48236	0.146312
G_Holdemanella_RNT	dairy-based milk vs. never	milk/eggs/cheese	MR Egger (bootstrap)	129	0.415431	2.21956	0.426
G_Holdemanella_RNT	dairy-based milk vs. never	milk/eggs/cheese	Simple median	129	-0.514826	1.2153	0.671841
G_Holdemanella_RNT	dairy-based milk vs. never	milk/eggs/cheese	Weighted median	129	-0.201513	1.37072	0.883123
G_Holdemanella_RNT	dairy-based milk vs. never	milk/eggs/cheese	Penalised weighted median	129	-0.178688	1.27028	0.888132
G_Holdemanella_RNT	dairy-based milk vs. never	milk/eggs/cheese	Inverse variance weighted	129	-0.995605	0.904683	0.271113
G_Holdemanella_RNT	dairy-based milk vs. never	milk/eggs/cheese	IVW radial	129	-0.995564	0.904692	0.271138
G_Holdemanella_RNT	dairy-based milk vs. never	milk/eggs/cheese	Inverse variance weighted (multiplicative random effects)	129	-0.995605	0.904683	0.271113
G_Holdemanella_RNT	dairy-based milk vs. never	milk/eggs/cheese	Inverse variance weighted (fixed effects)	129	-0.995605	0.889622	0.263083
G_Holdemanella_RNT	dairy-based milk vs. never	milk/eggs/cheese	Simple mode	129	1.61774	3.46104	0.640999
G_Holdemanella_RNT	dairy-based milk vs. never	milk/eggs/cheese	Weighted mode	129	0.622452	3.18378	0.845306
G_Holdemanella_RNT	dairy-based milk vs. never	milk/eggs/cheese	Weighted mode (NOME)	129	0.622452	3.35794	0.853235
G_Holdemanella_RNT	dairy-based milk vs. never	milk/eggs/cheese	Simple mode (NOME)	129	1.61774	3.69159	0.661964
G_Holdemanella_RNT	dairy-based milk vs. never	milk/eggs/cheese	Robust adjusted profile score (RAPS)	129	-0.771399	0.963412	0.423308
G_Holdemanella_RNT	dairy-based milk vs. never	milk/eggs/cheese	Sign concordance test	129	-0.0387597	NA	0.724854
G_Holdemanella_RNT	dairy-based milk vs. never	milk/eggs/cheese	Unweighted regression	129	-1.27128	8.20356	0.876848
G_Intestinibacter_RNT	dairy-based milk vs. never	milk/eggs/cheese	Maximum likelihood	129	-0.125097	0.702869	0.858738
G_Intestinibacter_RNT	dairy-based milk vs. never	milk/eggs/cheese	MR Egger	129	1.0575	1.8731	0.573361
G_Intestinibacter_RNT	dairy-based milk vs. never	milk/eggs/cheese	MR Egger (bootstrap)	129	-1.57414	1.78648	0.191
G_Intestinibacter_RNT	dairy-based milk vs. never	milk/eggs/cheese	Simple median	129	0.714686	1.01615	0.481852
G_Intestinibacter_RNT	dairy-based milk vs. never	milk/eggs/cheese	Weighted median	129	0.669162	0.96243	0.486877
G_Intestinibacter_RNT	dairy-based milk vs. never	milk/eggs/cheese	Penalised weighted median	129	0.682091	0.979827	0.486344
G_Intestinibacter_RNT	dairy-based milk vs. never	milk/eggs/cheese	Inverse variance weighted	129	-0.131159	0.683911	0.847916
G_Intestinibacter_RNT	dairy-based milk vs. never	milk/eggs/cheese	IVW radial	129	-0.131157	0.683331	0.847791
G_Intestinibacter_RNT	dairy-based milk vs. never	milk/eggs/cheese	Inverse variance weighted (multiplicative random effects)	129	-0.131159	0.683331	0.847788
G_Intestinibacter_RNT	dairy-based milk vs. never	milk/eggs/cheese	Inverse variance weighted (fixed effects)	129	-0.131159	0.683911	0.847916
G_Intestinibacter_RNT	dairy-based milk vs. never	milk/eggs/cheese	Simple mode	129	2.44713	3.0118	0.418005
G_Intestinibacter_RNT	dairy-based milk vs. never	milk/eggs/cheese	Weighted mode	129	2.33653	2.87182	0.417381
G_Intestinibacter_RNT	dairy-based milk vs. never	milk/eggs/cheese	Weighted mode (NOME)	129	2.55773	3.06471	0.405511
G_Intestinibacter_RNT	dairy-based milk vs. never	milk/eggs/cheese	Simple mode (NOME)	129	2.44713	3.21782	0.448358
G_Intestinibacter_RNT	dairy-based milk vs. never	milk/eggs/cheese	Robust adjusted profile score (RAPS)	129	0.0116378	0.74087	0.987467
G_Intestinibacter_RNT	dairy-based milk vs. never	milk/eggs/cheese	Sign concordance test	129	0.0852713	NA	0.378688
G_Intestinibacter_RNT	dairy-based milk vs. never	milk/eggs/cheese	Unweighted regression	129	1.21713	8.20356	0.882053
G_Lactobacillus_RNT	dairy-based milk vs. never	milk/eggs/cheese	Maximum likelihood	129	-1.23462	0.9251	0.182014
G_Lactobacillus_RNT	dairy-based milk vs. never	milk/eggs/cheese	MR Egger	129	5.34904	2.48413	0.0331858
G_Lactobacillus_RNT	dairy-based milk vs. never	milk/eggs/cheese	MR Egger (bootstrap)	129	-3.29399	2.11704	0.058
G_Lactobacillus_RNT	dairy-based milk vs. never	milk/eggs/cheese	Simple median	129	-1.1819	1.33635	0.376466
G_Lactobacillus_RNT	dairy-based milk vs. never	milk/eggs/cheese	Weighted median	129	-0.744746	1.30639	0.568623
G_Lactobacillus_RNT	dairy-based milk vs. never	milk/eggs/cheese	Penalised weighted median	129	-0.697867	1.32618	0.598733
G_Lactobacillus_RNT	dairy-based milk vs. never	milk/eggs/cheese	Inverse variance weighted	129	-1.22874	0.903698	0.173933
G_Lactobacillus_RNT	dairy-based milk vs. never	milk/eggs/cheese	IVW radial	129	-1.22887	0.839305	0.143151
G_Lactobacillus_RNT	dairy-based milk vs. never	milk/eggs/cheese	Inverse variance weighted (multiplicative random effects)	129	-1.22874	0.839293	0.14319
G_Lactobacillus_RNT	dairy-based milk vs. never	milk/eggs/cheese	Inverse variance weighted (fixed effects)	129	-1.22874	0.903698	0.173933
G_Lactobacillus_RNT	dairy-based milk vs. never	milk/eggs/cheese	Simple mode	129	0.116368	3.4955	0.973495
G_Lactobacillus_RNT	dairy-based milk vs. never	milk/eggs/cheese	Weighted mode	129	1.39016	3.67224	0.705643
G_Lactobacillus_RNT	dairy-based milk vs. never	milk/eggs/cheese	Weighted mode (NOME)	129	1.39016	3.58111	0.698519
G_Lactobacillus_RNT	dairy-based milk vs. never	milk/eggs/cheese	Simple mode (NOME)	129	0.116368	3.7606	0.975362
G_Lactobacillus_RNT	dairy-based milk vs. never	milk/eggs/cheese	Robust adjusted profile score (RAPS)	129	-1.27342	0.983751	0.19551
G_Lactobacillus_RNT	dairy-based milk vs. never	milk/eggs/cheese	Sign concordance test	129	-0.131783	NA	0.158654
G_Lactobacillus_RNT	dairy-based milk vs. never	milk/eggs/cheese	Unweighted regression	129	0.688925	8.20356	0.933073
G_Lactococcus_RNT	dairy-based milk vs. never	milk/eggs/cheese	Maximum likelihood	129	2.59623	1.221	0.0334769
G_Lactococcus_RNT	dairy-based milk vs. never	milk/eggs/cheese	MR Egger	129	-1.20157	3.27284	0.71413
G_Lactococcus_RNT	dairy-based milk vs. never	milk/eggs/cheese	MR Egger (bootstrap)	129	4.89152	2.99329	0.047
G_Lactococcus_RNT	dairy-based milk vs. never	milk/eggs/cheese	Simple median	129	2.16724	1.75539	0.216972
G_Lactococcus_RNT	dairy-based milk vs. never	milk/eggs/cheese	Weighted median	129	2.7354	1.73666	0.115236
G_Lactococcus_RNT	dairy-based milk vs. never	milk/eggs/cheese	Penalised weighted median	129	2.86643	1.75799	0.102992
G_Lactococcus_RNT	dairy-based milk vs. never	milk/eggs/cheese	Inverse variance weighted	129	2.47573	1.20668	0.0401999
G_Lactococcus_RNT	dairy-based milk vs. never	milk/eggs/cheese	IVW radial	129	2.47569	1.20663	0.0401957
G_Lactococcus_RNT	dairy-based milk vs. never	milk/eggs/cheese	Inverse variance weighted (multiplicative random effects)	129	2.47573	1.20668	0.0401999
G_Lactococcus_RNT	dairy-based milk vs. never	milk/eggs/cheese	Inverse variance weighted (fixed effects)	129	2.47573	1.18401	0.0365306
G_Lactococcus_RNT	dairy-based milk vs. never	milk/eggs/cheese	Simple mode	129	2.19014	4.60295	0.635019
G_Lactococcus_RNT	dairy-based milk vs. never	milk/eggs/cheese	Weighted mode	129	3.09517	4.44653	0.487636
G_Lactococcus_RNT	dairy-based milk vs. never	milk/eggs/cheese	Weighted mode (NOME)	129	3.27618	4.47191	0.465134
G_Lactococcus_RNT	dairy-based milk vs. never	milk/eggs/cheese	Simple mode (NOME)	129	2.19014	4.48327	0.626022
G_Lactococcus_RNT	dairy-based milk vs. never	milk/eggs/cheese	Robust adjusted profile score (RAPS)	129	2.58039	1.30938	0.0487585
G_Lactococcus_RNT	dairy-based milk vs. never	milk/eggs/cheese	Sign concordance test	129	0.100775	NA	0.290688
G_Lactococcus_RNT	dairy-based milk vs. never	milk/eggs/cheese	Unweighted regression	129	2.0524	8.20356	0.802445
