## Supplemental Table for "Identification of Causal Pathways among Gut Microbiota, Food Intake and Telomere Length: A Mendelian Randomization Study" (part 10 of 37)

### Sheet: Table 8 (continued)
Table 8 Causal effect of milk/eggs/cheese on gut microbiota (MR)
G_Methanobrevibacter_RNT	dairy-based milk vs. never	milk/eggs/cheese	Maximum likelihood	129	2.04282	0.838131	0.0147953
G_Methanobrevibacter_RNT	dairy-based milk vs. never	milk/eggs/cheese	MR Egger	129	1.0327	2.38909	0.666288
G_Methanobrevibacter_RNT	dairy-based milk vs. never	milk/eggs/cheese	MR Egger (bootstrap)	129	1.34747	2.01533	0.25
G_Methanobrevibacter_RNT	dairy-based milk vs. never	milk/eggs/cheese	Simple median	129	2.46487	1.21743	0.0429029
G_Methanobrevibacter_RNT	dairy-based milk vs. never	milk/eggs/cheese	Weighted median	129	2.32334	1.2113	0.0551046
G_Methanobrevibacter_RNT	dairy-based milk vs. never	milk/eggs/cheese	Penalised weighted median	129	2.34448	1.17416	0.0458542
G_Methanobrevibacter_RNT	dairy-based milk vs. never	milk/eggs/cheese	Inverse variance weighted	129	1.92775	0.859126	0.0248423
G_Methanobrevibacter_RNT	dairy-based milk vs. never	milk/eggs/cheese	IVW radial	129	1.92789	0.859161	0.0248375
G_Methanobrevibacter_RNT	dairy-based milk vs. never	milk/eggs/cheese	Inverse variance weighted (multiplicative random effects)	129	1.92775	0.859126	0.0248423
G_Methanobrevibacter_RNT	dairy-based milk vs. never	milk/eggs/cheese	Inverse variance weighted (fixed effects)	129	1.92775	0.812493	0.0176619
G_Methanobrevibacter_RNT	dairy-based milk vs. never	milk/eggs/cheese	Simple mode	129	3.51894	3.22355	0.277044
G_Methanobrevibacter_RNT	dairy-based milk vs. never	milk/eggs/cheese	Weighted mode	129	2.1811	3.22448	0.499995
G_Methanobrevibacter_RNT	dairy-based milk vs. never	milk/eggs/cheese	Weighted mode (NOME)	129	2.4784	3.50093	0.480279
G_Methanobrevibacter_RNT	dairy-based milk vs. never	milk/eggs/cheese	Simple mode (NOME)	129	3.51894	3.38121	0.29996
G_Methanobrevibacter_RNT	dairy-based milk vs. never	milk/eggs/cheese	Robust adjusted profile score (RAPS)	129	2.18074	0.927347	0.0186935
G_Methanobrevibacter_RNT	dairy-based milk vs. never	milk/eggs/cheese	Sign concordance test	129	0.178295	NA	0.0523235
G_Methanobrevibacter_RNT	dairy-based milk vs. never	milk/eggs/cheese	Unweighted regression	129	1.91625	8.20356	0.815305
G_Odoribacter_RNT	dairy-based milk vs. never	milk/eggs/cheese	Maximum likelihood	129	-0.24913	0.567503	0.660667
G_Odoribacter_RNT	dairy-based milk vs. never	milk/eggs/cheese	MR Egger	129	1.18241	1.50858	0.434622
G_Odoribacter_RNT	dairy-based milk vs. never	milk/eggs/cheese	MR Egger (bootstrap)	129	-0.969385	1.38875	0.246
G_Odoribacter_RNT	dairy-based milk vs. never	milk/eggs/cheese	Simple median	129	-0.396324	0.809368	0.624367
G_Odoribacter_RNT	dairy-based milk vs. never	milk/eggs/cheese	Weighted median	129	-0.374866	0.794333	0.63698
G_Odoribacter_RNT	dairy-based milk vs. never	milk/eggs/cheese	Penalised weighted median	129	-0.400816	0.808787	0.620193
G_Odoribacter_RNT	dairy-based milk vs. never	milk/eggs/cheese	Inverse variance weighted	129	-0.248325	0.553162	0.65349
G_Odoribacter_RNT	dairy-based milk vs. never	milk/eggs/cheese	IVW radial	129	-0.248329	0.53617	0.643255
G_Odoribacter_RNT	dairy-based milk vs. never	milk/eggs/cheese	Inverse variance weighted (multiplicative random effects)	129	-0.248325	0.53617	0.643259
G_Odoribacter_RNT	dairy-based milk vs. never	milk/eggs/cheese	Inverse variance weighted (fixed effects)	129	-0.248325	0.553162	0.65349
G_Odoribacter_RNT	dairy-based milk vs. never	milk/eggs/cheese	Simple mode	129	-0.268072	2.46695	0.913638
G_Odoribacter_RNT	dairy-based milk vs. never	milk/eggs/cheese	Weighted mode	129	-0.103411	2.14125	0.961556
G_Odoribacter_RNT	dairy-based milk vs. never	milk/eggs/cheese	Weighted mode (NOME)	129	-0.103411	2.30523	0.964289
G_Odoribacter_RNT	dairy-based milk vs. never	milk/eggs/cheese	Simple mode (NOME)	129	-0.268072	2.52041	0.915463
G_Odoribacter_RNT	dairy-based milk vs. never	milk/eggs/cheese	Robust adjusted profile score (RAPS)	129	-0.370312	0.600446	0.537414
G_Odoribacter_RNT	dairy-based milk vs. never	milk/eggs/cheese	Sign concordance test	129	-0.100775	NA	0.290688
G_Odoribacter_RNT	dairy-based milk vs. never	milk/eggs/cheese	Unweighted regression	129	-0.00450121	8.20356	0.999562
G_Oscillibacter_RNT	dairy-based milk vs. never	milk/eggs/cheese	Maximum likelihood	129	0.523181	0.55876	0.349106
G_Oscillibacter_RNT	dairy-based milk vs. never	milk/eggs/cheese	MR Egger	129	0.711689	1.48994	0.633712
G_Oscillibacter_RNT	dairy-based milk vs. never	milk/eggs/cheese	MR Egger (bootstrap)	129	0.443513	1.36332	0.372
G_Oscillibacter_RNT	dairy-based milk vs. never	milk/eggs/cheese	Simple median	129	0.698274	0.796943	0.380926
G_Oscillibacter_RNT	dairy-based milk vs. never	milk/eggs/cheese	Weighted median	129	0.69074	0.807003	0.392035
G_Oscillibacter_RNT	dairy-based milk vs. never	milk/eggs/cheese	Penalised weighted median	129	0.692576	0.762415	0.363668
G_Oscillibacter_RNT	dairy-based milk vs. never	milk/eggs/cheese	Inverse variance weighted	129	0.498329	0.544684	0.360246
G_Oscillibacter_RNT	dairy-based milk vs. never	milk/eggs/cheese	IVW radial	129	0.498306	0.531531	0.348506
G_Oscillibacter_RNT	dairy-based milk vs. never	milk/eggs/cheese	Inverse variance weighted (multiplicative random effects)	129	0.498329	0.531528	0.34848
G_Oscillibacter_RNT	dairy-based milk vs. never	milk/eggs/cheese	Inverse variance weighted (fixed effects)	129	0.498329	0.544684	0.360246
G_Oscillibacter_RNT	dairy-based milk vs. never	milk/eggs/cheese	Simple mode	129	1.34743	2.30128	0.559232
G_Oscillibacter_RNT	dairy-based milk vs. never	milk/eggs/cheese	Weighted mode	129	1.43687	2.1595	0.507008
G_Oscillibacter_RNT	dairy-based milk vs. never	milk/eggs/cheese	Weighted mode (NOME)	129	1.52632	2.53073	0.547501
G_Oscillibacter_RNT	dairy-based milk vs. never	milk/eggs/cheese	Simple mode (NOME)	129	1.34743	2.44238	0.582124
G_Oscillibacter_RNT	dairy-based milk vs. never	milk/eggs/cheese	Robust adjusted profile score (RAPS)	129	0.60079	0.591366	0.30966
G_Oscillibacter_RNT	dairy-based milk vs. never	milk/eggs/cheese	Sign concordance test	129	0.131783	NA	0.158654
G_Oscillibacter_RNT	dairy-based milk vs. never	milk/eggs/cheese	Unweighted regression	129	0.321366	8.20356	0.968752
G_Parabacteroides_RNT	dairy-based milk vs. never	milk/eggs/cheese	Maximum likelihood	129	-0.161441	0.560685	0.773397
G_Parabacteroides_RNT	dairy-based milk vs. never	milk/eggs/cheese	MR Egger	129	2.07269	1.49275	0.167412
G_Parabacteroides_RNT	dairy-based milk vs. never	milk/eggs/cheese	MR Egger (bootstrap)	129	-1.02694	1.3494	0.232
G_Parabacteroides_RNT	dairy-based milk vs. never	milk/eggs/cheese	Simple median	129	-0.653717	0.820569	0.425646
G_Parabacteroides_RNT	dairy-based milk vs. never	milk/eggs/cheese	Weighted median	129	-0.632341	0.781457	0.418411
G_Parabacteroides_RNT	dairy-based milk vs. never	milk/eggs/cheese	Penalised weighted median	129	-0.620071	0.788706	0.431758
G_Parabacteroides_RNT	dairy-based milk vs. never	milk/eggs/cheese	Inverse variance weighted	129	-0.16458	0.546235	0.763187
G_Parabacteroides_RNT	dairy-based milk vs. never	milk/eggs/cheese	IVW radial	129	-0.164578	0.540493	0.760749
G_Parabacteroides_RNT	dairy-based milk vs. never	milk/eggs/cheese	Inverse variance weighted (multiplicative random effects)	129	-0.16458	0.540493	0.760747
G_Parabacteroides_RNT	dairy-based milk vs. never	milk/eggs/cheese	Inverse variance weighted (fixed effects)	129	-0.16458	0.546235	0.763187
G_Parabacteroides_RNT	dairy-based milk vs. never	milk/eggs/cheese	Simple mode	129	-2.94051	2.36763	0.216521
G_Parabacteroides_RNT	dairy-based milk vs. never	milk/eggs/cheese	Weighted mode	129	-2.05247	2.12562	0.336073
G_Parabacteroides_RNT	dairy-based milk vs. never	milk/eggs/cheese	Weighted mode (NOME)	129	-2.14127	2.26514	0.346278
G_Parabacteroides_RNT	dairy-based milk vs. never	milk/eggs/cheese	Simple mode (NOME)	129	-2.94051	2.39835	0.222429
G_Parabacteroides_RNT	dairy-based milk vs. never	milk/eggs/cheese	Robust adjusted profile score (RAPS)	129	-0.120992	0.592508	0.838194
G_Parabacteroides_RNT	dairy-based milk vs. never	milk/eggs/cheese	Sign concordance test	129	-0.116279	NA	0.217561
G_Parabacteroides_RNT	dairy-based milk vs. never	milk/eggs/cheese	Unweighted regression	129	1.12127	8.20356	0.891283
G_Paraprevotella_RNT	dairy-based milk vs. never	milk/eggs/cheese	Maximum likelihood	129	0.75231	0.88078	0.393027
G_Paraprevotella_RNT	dairy-based milk vs. never	milk/eggs/cheese	MR Egger	129	1.87182	2.35754	0.428693
G_Paraprevotella_RNT	dairy-based milk vs. never	milk/eggs/cheese	MR Egger (bootstrap)	129	-1.13741	2.16594	0.292
G_Paraprevotella_RNT	dairy-based milk vs. never	milk/eggs/cheese	Simple median	129	1.16953	1.24072	0.345872
G_Paraprevotella_RNT	dairy-based milk vs. never	milk/eggs/cheese	Weighted median	129	0.0950301	1.2746	0.940567
G_Paraprevotella_RNT	dairy-based milk vs. never	milk/eggs/cheese	Penalised weighted median	129	-0.110347	1.26042	0.930236
G_Paraprevotella_RNT	dairy-based milk vs. never	milk/eggs/cheese	Inverse variance weighted	129	0.719862	0.860019	0.402575
G_Paraprevotella_RNT	dairy-based milk vs. never	milk/eggs/cheese	IVW radial	129	0.719911	0.800328	0.368376
G_Paraprevotella_RNT	dairy-based milk vs. never	milk/eggs/cheese	Inverse variance weighted (multiplicative random effects)	129	0.719862	0.800327	0.368408
G_Paraprevotella_RNT	dairy-based milk vs. never	milk/eggs/cheese	Inverse variance weighted (fixed effects)	129	0.719862	0.860019	0.402575
G_Paraprevotella_RNT	dairy-based milk vs. never	milk/eggs/cheese	Simple mode	129	0.277431	3.57561	0.938276
G_Paraprevotella_RNT	dairy-based milk vs. never	milk/eggs/cheese	Weighted mode	129	0.538789	3.37171	0.873293
G_Paraprevotella_RNT	dairy-based milk vs. never	milk/eggs/cheese	Weighted mode (NOME)	129	0.669469	3.6569	0.855033
G_Paraprevotella_RNT	dairy-based milk vs. never	milk/eggs/cheese	Simple mode (NOME)	129	0.277431	3.51912	0.937287
G_Paraprevotella_RNT	dairy-based milk vs. never	milk/eggs/cheese	Robust adjusted profile score (RAPS)	129	0.564363	0.935145	0.546174
G_Paraprevotella_RNT	dairy-based milk vs. never	milk/eggs/cheese	Sign concordance test	129	0.0232558	NA	0.860311
G_Paraprevotella_RNT	dairy-based milk vs. never	milk/eggs/cheese	Unweighted regression	129	1.76745	8.20356	0.829417
G_Parasutterella_RNT	dairy-based milk vs. never	milk/eggs/cheese	Maximum likelihood	129	-0.417557	0.651304	0.521451
G_Parasutterella_RNT	dairy-based milk vs. never	milk/eggs/cheese	MR Egger	129	0.424763	1.85801	0.819539
G_Parasutterella_RNT	dairy-based milk vs. never	milk/eggs/cheese	MR Egger (bootstrap)	129	-0.960331	1.57255	0.263
G_Parasutterella_RNT	dairy-based milk vs. never	milk/eggs/cheese	Simple median	129	-0.151399	0.892291	0.865266
G_Parasutterella_RNT	dairy-based milk vs. never	milk/eggs/cheese	Weighted median	129	-0.868056	0.945991	0.35882
G_Parasutterella_RNT	dairy-based milk vs. never	milk/eggs/cheese	Penalised weighted median	129	-0.795137	0.944564	0.399898
G_Parasutterella_RNT	dairy-based milk vs. never	milk/eggs/cheese	Inverse variance weighted	129	-0.422339	0.676777	0.532599
G_Parasutterella_RNT	dairy-based milk vs. never	milk/eggs/cheese	IVW radial	129	-0.422313	0.67678	0.532625
G_Parasutterella_RNT	dairy-based milk vs. never	milk/eggs/cheese	Inverse variance weighted (multiplicative random effects)	129	-0.422339	0.676777	0.532599
G_Parasutterella_RNT	dairy-based milk vs. never	milk/eggs/cheese	Inverse variance weighted (fixed effects)	129	-0.422339	0.631693	0.503762
G_Parasutterella_RNT	dairy-based milk vs. never	milk/eggs/cheese	Simple mode	129	-4.09608	2.66488	0.126747
G_Parasutterella_RNT	dairy-based milk vs. never	milk/eggs/cheese	Weighted mode	129	-3.87595	2.42542	0.112497
G_Parasutterella_RNT	dairy-based milk vs. never	milk/eggs/cheese	Weighted mode (NOME)	129	-3.98601	2.72646	0.146198
G_Parasutterella_RNT	dairy-based milk vs. never	milk/eggs/cheese	Simple mode (NOME)	129	-4.09608	2.8376	0.151322
G_Parasutterella_RNT	dairy-based milk vs. never	milk/eggs/cheese	Robust adjusted profile score (RAPS)	129	-0.207059	0.735103	0.778194
G_Parasutterella_RNT	dairy-based milk vs. never	milk/eggs/cheese	Sign concordance test	129	-0.00775194	NA	1
G_Parasutterella_RNT	dairy-based milk vs. never	milk/eggs/cheese	Unweighted regression	129	0.455721	8.20356	0.955699
G_Phascolarctobacterium_RNT	dairy-based milk vs. never	milk/eggs/cheese	Maximum likelihood	129	0.335655	0.721367	0.641714
G_Phascolarctobacterium_RNT	dairy-based milk vs. never	milk/eggs/cheese	MR Egger	129	0.0737283	1.94033	0.969749
G_Phascolarctobacterium_RNT	dairy-based milk vs. never	milk/eggs/cheese	MR Egger (bootstrap)	129	0.477099	1.70492	0.389
G_Phascolarctobacterium_RNT	dairy-based milk vs. never	milk/eggs/cheese	Simple median	129	-0.137431	1.00899	0.891658
G_Phascolarctobacterium_RNT	dairy-based milk vs. never	milk/eggs/cheese	Weighted median	129	-0.0566539	1.01138	0.955329
G_Phascolarctobacterium_RNT	dairy-based milk vs. never	milk/eggs/cheese	Penalised weighted median	129	-0.0769875	1.01062	0.939277
G_Phascolarctobacterium_RNT	dairy-based milk vs. never	milk/eggs/cheese	Inverse variance weighted	129	0.319594	0.704187	0.649938
G_Phascolarctobacterium_RNT	dairy-based milk vs. never	milk/eggs/cheese	IVW radial	129	0.319583	0.675553	0.636163
G_Phascolarctobacterium_RNT	dairy-based milk vs. never	milk/eggs/cheese	Inverse variance weighted (multiplicative random effects)	129	0.319594	0.675551	0.636151
G_Phascolarctobacterium_RNT	dairy-based milk vs. never	milk/eggs/cheese	Inverse variance weighted (fixed effects)	129	0.319594	0.704187	0.649938
G_Phascolarctobacterium_RNT	dairy-based milk vs. never	milk/eggs/cheese	Simple mode	129	-3.5335	2.84778	0.216952
G_Phascolarctobacterium_RNT	dairy-based milk vs. never	milk/eggs/cheese	Weighted mode	129	-3.17177	2.66224	0.235704
G_Phascolarctobacterium_RNT	dairy-based milk vs. never	milk/eggs/cheese	Weighted mode (NOME)	129	-3.17177	2.80638	0.260506
G_Phascolarctobacterium_RNT	dairy-based milk vs. never	milk/eggs/cheese	Simple mode (NOME)	129	-3.5335	2.98837	0.239232
G_Phascolarctobacterium_RNT	dairy-based milk vs. never	milk/eggs/cheese	Robust adjusted profile score (RAPS)	129	0.366669	0.765428	0.631912
G_Phascolarctobacterium_RNT	dairy-based milk vs. never	milk/eggs/cheese	Sign concordance test	129	-0.00775194	NA	1
G_Phascolarctobacterium_RNT	dairy-based milk vs. never	milk/eggs/cheese	Unweighted regression	129	0.363088	8.20356	0.964697
G_Prevotella_RNT	dairy-based milk vs. never	milk/eggs/cheese	Maximum likelihood	129	1.03452	0.732634	0.157932
G_Prevotella_RNT	dairy-based milk vs. never	milk/eggs/cheese	MR Egger	129	1.43456	1.94614	0.462402
G_Prevotella_RNT	dairy-based milk vs. never	milk/eggs/cheese	MR Egger (bootstrap)	129	-0.270482	1.81617	0.44
G_Prevotella_RNT	dairy-based milk vs. never	milk/eggs/cheese	Simple median	129	1.55915	1.0251	0.128269
G_Prevotella_RNT	dairy-based milk vs. never	milk/eggs/cheese	Weighted median	129	1.31552	1.04198	0.206762
G_Prevotella_RNT	dairy-based milk vs. never	milk/eggs/cheese	Penalised weighted median	129	1.32431	1.01904	0.193752
G_Prevotella_RNT	dairy-based milk vs. never	milk/eggs/cheese	Inverse variance weighted	129	0.987562	0.714142	0.166706
G_Prevotella_RNT	dairy-based milk vs. never	milk/eggs/cheese	IVW radial	129	0.987691	0.690384	0.152533
G_Prevotella_RNT	dairy-based milk vs. never	milk/eggs/cheese	Inverse variance weighted (multiplicative random effects)	129	0.987562	0.690377	0.152583
G_Prevotella_RNT	dairy-based milk vs. never	milk/eggs/cheese	Inverse variance weighted (fixed effects)	129	0.987562	0.714142	0.166706
G_Prevotella_RNT	dairy-based milk vs. never	milk/eggs/cheese	Simple mode	129	1.76283	3.08685	0.568949
G_Prevotella_RNT	dairy-based milk vs. never	milk/eggs/cheese	Weighted mode	129	-0.0754486	3.02678	0.980152
G_Prevotella_RNT	dairy-based milk vs. never	milk/eggs/cheese	Weighted mode (NOME)	129	-0.0754486	3.20872	0.981277
G_Prevotella_RNT	dairy-based milk vs. never	milk/eggs/cheese	Simple mode (NOME)	129	1.76283	3.14213	0.575758
G_Prevotella_RNT	dairy-based milk vs. never	milk/eggs/cheese	Robust adjusted profile score (RAPS)	129	1.13974	0.775893	0.141848
G_Prevotella_RNT	dairy-based milk vs. never	milk/eggs/cheese	Sign concordance test	129	0.100775	NA	0.290688
G_Prevotella_RNT	dairy-based milk vs. never	milk/eggs/cheese	Unweighted regression	129	0.819866	8.20356	0.920392
G_Roseburia_RNT	dairy-based milk vs. never	milk/eggs/cheese	Maximum likelihood	129	-0.788644	0.563839	0.161901
G_Roseburia_RNT	dairy-based milk vs. never	milk/eggs/cheese	MR Egger	129	-0.442065	1.56675	0.778284
G_Roseburia_RNT	dairy-based milk vs. never	milk/eggs/cheese	MR Egger (bootstrap)	129	-1.52991	1.39553	0.132
G_Roseburia_RNT	dairy-based milk vs. never	milk/eggs/cheese	Simple median	129	-0.748182	0.804671	0.352476
G_Roseburia_RNT	dairy-based milk vs. never	milk/eggs/cheese	Weighted median	129	-0.793975	0.809521	0.326694
G_Roseburia_RNT	dairy-based milk vs. never	milk/eggs/cheese	Penalised weighted median	129	-0.797	0.806232	0.322883
G_Roseburia_RNT	dairy-based milk vs. never	milk/eggs/cheese	Inverse variance weighted	129	-0.7968	0.572565	0.164034
G_Roseburia_RNT	dairy-based milk vs. never	milk/eggs/cheese	IVW radial	129	-0.796684	0.572576	0.164103
G_Roseburia_RNT	dairy-based milk vs. never	milk/eggs/cheese	Inverse variance weighted (multiplicative random effects)	129	-0.7968	0.572565	0.164034
G_Roseburia_RNT	dairy-based milk vs. never	milk/eggs/cheese	Inverse variance weighted (fixed effects)	129	-0.7968	0.547941	0.145899
G_Roseburia_RNT	dairy-based milk vs. never	milk/eggs/cheese	Simple mode	129	-0.327971	2.23615	0.883625
G_Roseburia_RNT	dairy-based milk vs. never	milk/eggs/cheese	Weighted mode	129	-0.50525	1.99006	0.79999
G_Roseburia_RNT	dairy-based milk vs. never	milk/eggs/cheese	Weighted mode (NOME)	129	-0.50525	2.02952	0.803799
G_Roseburia_RNT	dairy-based milk vs. never	milk/eggs/cheese	Simple mode (NOME)	129	-0.327971	2.20802	0.882154
G_Roseburia_RNT	dairy-based milk vs. never	milk/eggs/cheese	Robust adjusted profile score (RAPS)	129	-0.93239	0.635805	0.14252
G_Roseburia_RNT	dairy-based milk vs. never	milk/eggs/cheese	Sign concordance test	129	-0.100775	NA	0.290688
G_Roseburia_RNT	dairy-based milk vs. never	milk/eggs/cheese	Unweighted regression	129	-0.50017	8.20356	0.951383
G_Ruminococcus_RNT	dairy-based milk vs. never	milk/eggs/cheese	Maximum likelihood	129	-0.0480262	0.590496	0.935178
G_Ruminococcus_RNT	dairy-based milk vs. never	milk/eggs/cheese	MR Egger	129	-0.611921	1.74423	0.7263
G_Ruminococcus_RNT	dairy-based milk vs. never	milk/eggs/cheese	MR Egger (bootstrap)	129	0.0739359	1.48726	0.484
G_Ruminococcus_RNT	dairy-based milk vs. never	milk/eggs/cheese	Simple median	129	0.315933	0.869219	0.716256
G_Ruminococcus_RNT	dairy-based milk vs. never	milk/eggs/cheese	Weighted median	129	0.260031	0.844015	0.758015
G_Ruminococcus_RNT	dairy-based milk vs. never	milk/eggs/cheese	Penalised weighted median	129	0.294017	0.85564	0.73113
G_Ruminococcus_RNT	dairy-based milk vs. never	milk/eggs/cheese	Inverse variance weighted	129	-0.0485472	0.636618	0.939214
G_Ruminococcus_RNT	dairy-based milk vs. never	milk/eggs/cheese	IVW radial	129	-0.0485474	0.636618	0.939214
G_Ruminococcus_RNT	dairy-based milk vs. never	milk/eggs/cheese	Inverse variance weighted (multiplicative random effects)	129	-0.0485472	0.636618	0.939214
G_Ruminococcus_RNT	dairy-based milk vs. never	milk/eggs/cheese	Inverse variance weighted (fixed effects)	129	-0.0485472	0.571607	0.932316
G_Ruminococcus_RNT	dairy-based milk vs. never	milk/eggs/cheese	Simple mode	129	1.09457	2.4513	0.655971
G_Ruminococcus_RNT	dairy-based milk vs. never	milk/eggs/cheese	Weighted mode	129	0.886933	2.10298	0.673915
G_Ruminococcus_RNT	dairy-based milk vs. never	milk/eggs/cheese	Weighted mode (NOME)	129	0.886933	2.33746	0.704987
G_Ruminococcus_RNT	dairy-based milk vs. never	milk/eggs/cheese	Simple mode (NOME)	129	1.09457	2.58778	0.673023
G_Ruminococcus_RNT	dairy-based milk vs. never	milk/eggs/cheese	Robust adjusted profile score (RAPS)	129	0.0690862	0.686358	0.919823
G_Ruminococcus_RNT	dairy-based milk vs. never	milk/eggs/cheese	Sign concordance test	129	0.0542636	NA	0.597485
G_Ruminococcus_RNT	dairy-based milk vs. never	milk/eggs/cheese	Unweighted regression	129	-0.0674876	8.20356	0.993436
G_Ruminococcus2_RNT	dairy-based milk vs. never	milk/eggs/cheese	Maximum likelihood	129	-0.842185	0.562836	0.134569
G_Ruminococcus2_RNT	dairy-based milk vs. never	milk/eggs/cheese	MR Egger	129	-3.04402	1.5078	0.0456079
G_Ruminococcus2_RNT	dairy-based milk vs. never	milk/eggs/cheese	MR Egger (bootstrap)	129	-0.306295	1.3759	0.401
G_Ruminococcus2_RNT	dairy-based milk vs. never	milk/eggs/cheese	Simple median	129	-1.38457	0.799856	0.0834472
G_Ruminococcus2_RNT	dairy-based milk vs. never	milk/eggs/cheese	Weighted median	129	-1.38499	0.818397	0.0905861
G_Ruminococcus2_RNT	dairy-based milk vs. never	milk/eggs/cheese	Penalised weighted median	129	-1.38473	0.807895	0.0865295
G_Ruminococcus2_RNT	dairy-based milk vs. never	milk/eggs/cheese	Inverse variance weighted	129	-0.855194	0.554634	0.123096
G_Ruminococcus2_RNT	dairy-based milk vs. never	milk/eggs/cheese	IVW radial	129	-0.855063	0.55463	0.123151
G_Ruminococcus2_RNT	dairy-based milk vs. never	milk/eggs/cheese	Inverse variance weighted (multiplicative random effects)	129	-0.855194	0.554634	0.123096
G_Ruminococcus2_RNT	dairy-based milk vs. never	milk/eggs/cheese	Inverse variance weighted (fixed effects)	129	-0.855194	0.547172	0.118068
G_Ruminococcus2_RNT	dairy-based milk vs. never	milk/eggs/cheese	Simple mode	129	-3.84503	2.43471	0.116745
G_Ruminococcus2_RNT	dairy-based milk vs. never	milk/eggs/cheese	Weighted mode	129	-3.84503	2.4238	0.115123
G_Ruminococcus2_RNT	dairy-based milk vs. never	milk/eggs/cheese	Weighted mode (NOME)	129	-3.93606	2.58625	0.130496
G_Ruminococcus2_RNT	dairy-based milk vs. never	milk/eggs/cheese	Simple mode (NOME)	129	-3.84503	2.41891	0.114398
G_Ruminococcus2_RNT	dairy-based milk vs. never	milk/eggs/cheese	Robust adjusted profile score (RAPS)	129	-0.931984	0.612321	0.127996
G_Ruminococcus2_RNT	dairy-based milk vs. never	milk/eggs/cheese	Sign concordance test	129	-0.178295	NA	0.0523235
G_Ruminococcus2_RNT	dairy-based milk vs. never	milk/eggs/cheese	Unweighted regression	129	-1.61965	8.20356	0.843489
G_Senegalimassilia_RNT	dairy-based milk vs. never	milk/eggs/cheese	Maximum likelihood	129	-0.642425	0.822928	0.435004
G_Senegalimassilia_RNT	dairy-based milk vs. never	milk/eggs/cheese	MR Egger	129	-2.92875	2.18563	0.182637
G_Senegalimassilia_RNT	dairy-based milk vs. never	milk/eggs/cheese	MR Egger (bootstrap)	129	1.28316	1.95268	0.235
G_Senegalimassilia_RNT	dairy-based milk vs. never	milk/eggs/cheese	Simple median	129	-0.717409	1.11826	0.521172
G_Senegalimassilia_RNT	dairy-based milk vs. never	milk/eggs/cheese	Weighted median	129	-0.711898	1.15127	0.536337
G_Senegalimassilia_RNT	dairy-based milk vs. never	milk/eggs/cheese	Penalised weighted median	129	-0.713041	1.13476	0.529767
G_Senegalimassilia_RNT	dairy-based milk vs. never	milk/eggs/cheese	Inverse variance weighted	129	-0.627551	0.801798	0.433816
G_Senegalimassilia_RNT	dairy-based milk vs. never	milk/eggs/cheese	IVW radial	129	-0.627549	0.796331	0.430667
G_Senegalimassilia_RNT	dairy-based milk vs. never	milk/eggs/cheese	Inverse variance weighted (multiplicative random effects)	129	-0.627551	0.796326	0.430663
G_Senegalimassilia_RNT	dairy-based milk vs. never	milk/eggs/cheese	Inverse variance weighted (fixed effects)	129	-0.627551	0.801798	0.433816
G_Senegalimassilia_RNT	dairy-based milk vs. never	milk/eggs/cheese	Simple mode	129	-2.51792	3.34727	0.453294
G_Senegalimassilia_RNT	dairy-based milk vs. never	milk/eggs/cheese	Weighted mode	129	-1.26246	2.97267	0.671775
G_Senegalimassilia_RNT	dairy-based milk vs. never	milk/eggs/cheese	Weighted mode (NOME)	129	-1.40196	3.07243	0.648945
G_Senegalimassilia_RNT	dairy-based milk vs. never	milk/eggs/cheese	Simple mode (NOME)	129	-2.51792	3.48588	0.471415
G_Senegalimassilia_RNT	dairy-based milk vs. never	milk/eggs/cheese	Robust adjusted profile score (RAPS)	129	-0.818335	0.869706	0.346739
G_Senegalimassilia_RNT	dairy-based milk vs. never	milk/eggs/cheese	Sign concordance test	129	-0.116279	NA	0.217561
G_Senegalimassilia_RNT	dairy-based milk vs. never	milk/eggs/cheese	Unweighted regression	129	-0.543654	8.20356	0.947162
G_Sporobacter_RNT	dairy-based milk vs. never	milk/eggs/cheese	Maximum likelihood	129	0.101541	0.603684	0.866424
G_Sporobacter_RNT	dairy-based milk vs. never	milk/eggs/cheese	MR Egger	129	1.07619	1.63745	0.51222
G_Sporobacter_RNT	dairy-based milk vs. never	milk/eggs/cheese	MR Egger (bootstrap)	129	-0.286117	1.55323	0.425
G_Sporobacter_RNT	dairy-based milk vs. never	milk/eggs/cheese	Simple median	129	1.06049	0.889979	0.233421
G_Sporobacter_RNT	dairy-based milk vs. never	milk/eggs/cheese	Weighted median	129	1.09311	0.854495	0.200808
G_Sporobacter_RNT	dairy-based milk vs. never	milk/eggs/cheese	Penalised weighted median	129	1.1242	0.864947	0.193693
G_Sporobacter_RNT	dairy-based milk vs. never	milk/eggs/cheese	Inverse variance weighted	129	0.0972738	0.597343	0.870641
G_Sporobacter_RNT	dairy-based milk vs. never	milk/eggs/cheese	IVW radial	129	0.0972739	0.597343	0.870641
G_Sporobacter_RNT	dairy-based milk vs. never	milk/eggs/cheese	Inverse variance weighted (multiplicative random effects)	129	0.0972738	0.597343	0.870641
G_Sporobacter_RNT	dairy-based milk vs. never	milk/eggs/cheese	Inverse variance weighted (fixed effects)	129	0.0972738	0.586872	0.868354
G_Sporobacter_RNT	dairy-based milk vs. never	milk/eggs/cheese	Simple mode	129	2.27282	2.54043	0.372649
G_Sporobacter_RNT	dairy-based milk vs. never	milk/eggs/cheese	Weighted mode	129	2.17758	2.39439	0.36482
G_Sporobacter_RNT	dairy-based milk vs. never	milk/eggs/cheese	Weighted mode (NOME)	129	2.17758	2.40116	0.366169
G_Sporobacter_RNT	dairy-based milk vs. never	milk/eggs/cheese	Simple mode (NOME)	129	2.27282	2.8272	0.422938
G_Sporobacter_RNT	dairy-based milk vs. never	milk/eggs/cheese	Robust adjusted profile score (RAPS)	129	0.340521	0.649341	0.599993
G_Sporobacter_RNT	dairy-based milk vs. never	milk/eggs/cheese	Sign concordance test	129	0.24031	NA	0.00800767
G_Sporobacter_RNT	dairy-based milk vs. never	milk/eggs/cheese	Unweighted regression	129	-0.402077	8.20356	0.960909
G_Streptococcus_RNT	dairy-based milk vs. never	milk/eggs/cheese	Maximum likelihood	129	-0.652538	0.594829	0.272633
G_Streptococcus_RNT	dairy-based milk vs. never	milk/eggs/cheese	MR Egger	129	0.236654	1.59227	0.882084
G_Streptococcus_RNT	dairy-based milk vs. never	milk/eggs/cheese	MR Egger (bootstrap)	129	-0.546436	1.37962	0.34
G_Streptococcus_RNT	dairy-based milk vs. never	milk/eggs/cheese	Simple median	129	-1.06112	0.842861	0.208048
G_Streptococcus_RNT	dairy-based milk vs. never	milk/eggs/cheese	Weighted median	129	-1.00313	0.842456	0.233762
G_Streptococcus_RNT	dairy-based milk vs. never	milk/eggs/cheese	Penalised weighted median	129	-1.01919	0.838424	0.224137
G_Streptococcus_RNT	dairy-based milk vs. never	milk/eggs/cheese	Inverse variance weighted	129	-0.65665	0.580471	0.257956
G_Streptococcus_RNT	dairy-based milk vs. never	milk/eggs/cheese	IVW radial	129	-0.65663	0.549593	0.232182
G_Streptococcus_RNT	dairy-based milk vs. never	milk/eggs/cheese	Inverse variance weighted (multiplicative random effects)	129	-0.65665	0.54959	0.232165
G_Streptococcus_RNT	dairy-based milk vs. never	milk/eggs/cheese	Inverse variance weighted (fixed effects)	129	-0.65665	0.580471	0.257956
G_Streptococcus_RNT	dairy-based milk vs. never	milk/eggs/cheese	Simple mode	129	-1.20109	2.68484	0.655371
G_Streptococcus_RNT	dairy-based milk vs. never	milk/eggs/cheese	Weighted mode	129	-0.542556	2.37533	0.81969
G_Streptococcus_RNT	dairy-based milk vs. never	milk/eggs/cheese	Weighted mode (NOME)	129	-0.624872	2.38015	0.793331
G_Streptococcus_RNT	dairy-based milk vs. never	milk/eggs/cheese	Simple mode (NOME)	129	-1.20109	2.42441	0.621156
G_Streptococcus_RNT	dairy-based milk vs. never	milk/eggs/cheese	Robust adjusted profile score (RAPS)	129	-0.865559	0.631243	0.170313
G_Streptococcus_RNT	dairy-based milk vs. never	milk/eggs/cheese	Sign concordance test	129	-0.0852713	NA	0.378688
G_Streptococcus_RNT	dairy-based milk vs. never	milk/eggs/cheese	Unweighted regression	129	-0.566401	8.20356	0.944955
G_Subdoligranulum_RNT	dairy-based milk vs. never	milk/eggs/cheese	Maximum likelihood	129	1.77135	0.849725	0.0371044
G_Subdoligranulum_RNT	dairy-based milk vs. never	milk/eggs/cheese	MR Egger	129	-4.93491	2.24718	0.0299046
G_Subdoligranulum_RNT	dairy-based milk vs. never	milk/eggs/cheese	MR Egger (bootstrap)	129	3.75458	2.05878	0.036
G_Subdoligranulum_RNT	dairy-based milk vs. never	milk/eggs/cheese	Simple median	129	2.15274	1.20069	0.0729855
G_Subdoligranulum_RNT	dairy-based milk vs. never	milk/eggs/cheese	Weighted median	129	1.20071	1.22566	0.327259
G_Subdoligranulum_RNT	dairy-based milk vs. never	milk/eggs/cheese	Penalised weighted median	129	1.21743	1.19731	0.309247
G_Subdoligranulum_RNT	dairy-based milk vs. never	milk/eggs/cheese	Inverse variance weighted	129	1.70068	0.82777	0.0399242
G_Subdoligranulum_RNT	dairy-based milk vs. never	milk/eggs/cheese	IVW radial	129	1.70101	0.79471	0.0323216
G_Subdoligranulum_RNT	dairy-based milk vs. never	milk/eggs/cheese	Inverse variance weighted (multiplicative random effects)	129	1.70068	0.794709	0.0323546
G_Subdoligranulum_RNT	dairy-based milk vs. never	milk/eggs/cheese	Inverse variance weighted (fixed effects)	129	1.70068	0.82777	0.0399242
G_Subdoligranulum_RNT	dairy-based milk vs. never	milk/eggs/cheese	Simple mode	129	5.67395	3.56208	0.113655
G_Subdoligranulum_RNT	dairy-based milk vs. never	milk/eggs/cheese	Weighted mode	129	4.83038	3.22628	0.136804
G_Subdoligranulum_RNT	dairy-based milk vs. never	milk/eggs/cheese	Weighted mode (NOME)	129	5.19191	3.43129	0.132717
G_Subdoligranulum_RNT	dairy-based milk vs. never	milk/eggs/cheese	Simple mode (NOME)	129	5.67395	3.44895	0.102398
G_Subdoligranulum_RNT	dairy-based milk vs. never	milk/eggs/cheese	Robust adjusted profile score (RAPS)	129	1.73229	0.899308	0.054073
G_Subdoligranulum_RNT	dairy-based milk vs. never	milk/eggs/cheese	Sign concordance test	129	0.162791	NA	0.0778494
G_Subdoligranulum_RNT	dairy-based milk vs. never	milk/eggs/cheese	Unweighted regression	129	-0.950433	8.20356	0.907767
G_Sutterella_RNT	dairy-based milk vs. never	milk/eggs/cheese	Maximum likelihood	129	-0.811657	0.724682	0.262706
G_Sutterella_RNT	dairy-based milk vs. never	milk/eggs/cheese	MR Egger	129	-0.530822	2.00245	0.791373
G_Sutterella_RNT	dairy-based milk vs. never	milk/eggs/cheese	MR Egger (bootstrap)	129	-0.834453	1.69622	0.304
G_Sutterella_RNT	dairy-based milk vs. never	milk/eggs/cheese	Simple median	129	-1.34446	1.01251	0.18423
G_Sutterella_RNT	dairy-based milk vs. never	milk/eggs/cheese	Weighted median	129	-1.049	1.05417	0.31969
G_Sutterella_RNT	dairy-based milk vs. never	milk/eggs/cheese	Penalised weighted median	129	-1.0526	1.04871	0.315519
G_Sutterella_RNT	dairy-based milk vs. never	milk/eggs/cheese	Inverse variance weighted	129	-0.82841	0.720595	0.250301
G_Sutterella_RNT	dairy-based milk vs. never	milk/eggs/cheese	IVW radial	129	-0.82844	0.720609	0.250292
G_Sutterella_RNT	dairy-based milk vs. never	milk/eggs/cheese	Inverse variance weighted (multiplicative random effects)	129	-0.82841	0.720595	0.250301
G_Sutterella_RNT	dairy-based milk vs. never	milk/eggs/cheese	Inverse variance weighted (fixed effects)	129	-0.82841	0.705191	0.240102
G_Sutterella_RNT	dairy-based milk vs. never	milk/eggs/cheese	Simple mode	129	-1.18202	2.87973	0.682154
G_Sutterella_RNT	dairy-based milk vs. never	milk/eggs/cheese	Weighted mode	129	-0.771699	2.88944	0.789841
G_Sutterella_RNT	dairy-based milk vs. never	milk/eggs/cheese	Weighted mode (NOME)	129	-0.908472	2.87961	0.752908
G_Sutterella_RNT	dairy-based milk vs. never	milk/eggs/cheese	Simple mode (NOME)	129	-1.18202	3.08099	0.701876
G_Sutterella_RNT	dairy-based milk vs. never	milk/eggs/cheese	Robust adjusted profile score (RAPS)	129	-1.0584	0.773678	0.171308
G_Sutterella_RNT	dairy-based milk vs. never	milk/eggs/cheese	Sign concordance test	129	-0.162791	NA	0.0778494
G_Sutterella_RNT	dairy-based milk vs. never	milk/eggs/cheese	Unweighted regression	129	0.0416637	8.20356	0.995948
G_unclassified_C_Clostridia_RNT	dairy-based milk vs. never	milk/eggs/cheese	Maximum likelihood	129	0.764885	0.682265	0.262247
G_unclassified_C_Clostridia_RNT	dairy-based milk vs. never	milk/eggs/cheese	MR Egger	129	-2.63327	1.82959	0.152535
G_unclassified_C_Clostridia_RNT	dairy-based milk vs. never	milk/eggs/cheese	MR Egger (bootstrap)	129	2.11461	1.61529	0.1
G_unclassified_C_Clostridia_RNT	dairy-based milk vs. never	milk/eggs/cheese	Simple median	129	1.81708	0.977156	0.0629483
G_unclassified_C_Clostridia_RNT	dairy-based milk vs. never	milk/eggs/cheese	Weighted median	129	1.56505	0.954131	0.100945
G_unclassified_C_Clostridia_RNT	dairy-based milk vs. never	milk/eggs/cheese	Penalised weighted median	129	1.68711	0.94527	0.0742947
G_unclassified_C_Clostridia_RNT	dairy-based milk vs. never	milk/eggs/cheese	Inverse variance weighted	129	0.734323	0.664626	0.269217
G_unclassified_C_Clostridia_RNT	dairy-based milk vs. never	milk/eggs/cheese	IVW radial	129	0.734436	0.664624	0.269143
G_unclassified_C_Clostridia_RNT	dairy-based milk vs. never	milk/eggs/cheese	Inverse variance weighted (multiplicative random effects)	129	0.734323	0.664626	0.269217
G_unclassified_C_Clostridia_RNT	dairy-based milk vs. never	milk/eggs/cheese	Inverse variance weighted (fixed effects)	129	0.734323	0.663127	0.268136
G_unclassified_C_Clostridia_RNT	dairy-based milk vs. never	milk/eggs/cheese	Simple mode	129	2.56457	2.90593	0.379144
G_unclassified_C_Clostridia_RNT	dairy-based milk vs. never	milk/eggs/cheese	Weighted mode	129	1.24944	2.67332	0.641027
G_unclassified_C_Clostridia_RNT	dairy-based milk vs. never	milk/eggs/cheese	Weighted mode (NOME)	129	1.53125	2.84371	0.591187
G_unclassified_C_Clostridia_RNT	dairy-based milk vs. never	milk/eggs/cheese	Simple mode (NOME)	129	2.56457	3.05303	0.402469
G_unclassified_C_Clostridia_RNT	dairy-based milk vs. never	milk/eggs/cheese	Robust adjusted profile score (RAPS)	129	0.922916	0.748965	0.217854
G_unclassified_C_Clostridia_RNT	dairy-based milk vs. never	milk/eggs/cheese	Sign concordance test	129	0.162791	NA	0.0778494
G_unclassified_C_Clostridia_RNT	dairy-based milk vs. never	milk/eggs/cheese	Unweighted regression	129	-0.169406	8.20356	0.983525
G_unclassified_F_Coriobacteriaceae_RNT	dairy-based milk vs. never	milk/eggs/cheese	Maximum likelihood	129	0.923886	0.639142	0.148315
G_unclassified_F_Coriobacteriaceae_RNT	dairy-based milk vs. never	milk/eggs/cheese	MR Egger	129	-0.266657	1.71166	0.876447
G_unclassified_F_Coriobacteriaceae_RNT	dairy-based milk vs. never	milk/eggs/cheese	MR Egger (bootstrap)	129	0.947182	1.53037	0.258
G_unclassified_F_Coriobacteriaceae_RNT	dairy-based milk vs. never	milk/eggs/cheese	Simple median	129	1.51204	0.908224	0.0959456
G_unclassified_F_Coriobacteriaceae_RNT	dairy-based milk vs. never	milk/eggs/cheese	Weighted median	129	1.50703	0.900971	0.0943923
G_unclassified_F_Coriobacteriaceae_RNT	dairy-based milk vs. never	milk/eggs/cheese	Penalised weighted median	129	1.51404	0.925065	0.101696
G_unclassified_F_Coriobacteriaceae_RNT	dairy-based milk vs. never	milk/eggs/cheese	Inverse variance weighted	129	0.886984	0.625373	0.156095
G_unclassified_F_Coriobacteriaceae_RNT	dairy-based milk vs. never	milk/eggs/cheese	IVW radial	129	0.886979	0.561853	0.114413
G_unclassified_F_Coriobacteriaceae_RNT	dairy-based milk vs. never	milk/eggs/cheese	Inverse variance weighted (multiplicative random effects)	129	0.886984	0.561845	0.114405
G_unclassified_F_Coriobacteriaceae_RNT	dairy-based milk vs. never	milk/eggs/cheese	Inverse variance weighted (fixed effects)	129	0.886984	0.625373	0.156095
G_unclassified_F_Coriobacteriaceae_RNT	dairy-based milk vs. never	milk/eggs/cheese	Simple mode	129	1.6114	2.43455	0.509233
G_unclassified_F_Coriobacteriaceae_RNT	dairy-based milk vs. never	milk/eggs/cheese	Weighted mode	129	1.52002	2.27361	0.504988
G_unclassified_F_Coriobacteriaceae_RNT	dairy-based milk vs. never	milk/eggs/cheese	Weighted mode (NOME)	129	1.52002	2.35288	0.519421
G_unclassified_F_Coriobacteriaceae_RNT	dairy-based milk vs. never	milk/eggs/cheese	Simple mode (NOME)	129	1.6114	2.64629	0.543652
G_unclassified_F_Coriobacteriaceae_RNT	dairy-based milk vs. never	milk/eggs/cheese	Robust adjusted profile score (RAPS)	129	1.03728	0.682138	0.128353
G_unclassified_F_Coriobacteriaceae_RNT	dairy-based milk vs. never	milk/eggs/cheese	Sign concordance test	129	0.209302	NA	0.021703
G_unclassified_F_Coriobacteriaceae_RNT	dairy-based milk vs. never	milk/eggs/cheese	Unweighted regression	129	0.970758	8.20356	0.905803
G_unclassified_F_Erysipelotrichaceae_RNT	dairy-based milk vs. never	milk/eggs/cheese	Maximum likelihood	129	-0.987654	0.784111	0.20782
G_unclassified_F_Erysipelotrichaceae_RNT	dairy-based milk vs. never	milk/eggs/cheese	MR Egger	129	-1.47382	2.08768	0.481506
G_unclassified_F_Erysipelotrichaceae_RNT	dairy-based milk vs. never	milk/eggs/cheese	MR Egger (bootstrap)	129	-0.215879	1.88994	0.465
G_unclassified_F_Erysipelotrichaceae_RNT	dairy-based milk vs. never	milk/eggs/cheese	Simple median	129	-1.53818	1.10532	0.164041
G_unclassified_F_Erysipelotrichaceae_RNT	dairy-based milk vs. never	milk/eggs/cheese	Weighted median	129	-1.32841	1.06663	0.212974
G_unclassified_F_Erysipelotrichaceae_RNT	dairy-based milk vs. never	milk/eggs/cheese	Penalised weighted median	129	-1.27052	1.06812	0.234244
G_unclassified_F_Erysipelotrichaceae_RNT	dairy-based milk vs. never	milk/eggs/cheese	Inverse variance weighted	129	-0.982297	0.767231	0.200434
G_unclassified_F_Erysipelotrichaceae_RNT	dairy-based milk vs. never	milk/eggs/cheese	IVW radial	129	-0.982274	0.674295	0.145187
G_unclassified_F_Erysipelotrichaceae_RNT	dairy-based milk vs. never	milk/eggs/cheese	Inverse variance weighted (multiplicative random effects)	129	-0.982297	0.674296	0.145178
G_unclassified_F_Erysipelotrichaceae_RNT	dairy-based milk vs. never	milk/eggs/cheese	Inverse variance weighted (fixed effects)	129	-0.982297	0.767231	0.200434
G_unclassified_F_Erysipelotrichaceae_RNT	dairy-based milk vs. never	milk/eggs/cheese	Simple mode	129	-1.87362	2.93668	0.524609
G_unclassified_F_Erysipelotrichaceae_RNT	dairy-based milk vs. never	milk/eggs/cheese	Weighted mode	129	-1.52185	2.85933	0.595484
G_unclassified_F_Erysipelotrichaceae_RNT	dairy-based milk vs. never	milk/eggs/cheese	Weighted mode (NOME)	129	-1.63911	3.06688	0.593955
G_unclassified_F_Erysipelotrichaceae_RNT	dairy-based milk vs. never	milk/eggs/cheese	Simple mode (NOME)	129	-1.87362	3.14628	0.552558
G_unclassified_F_Erysipelotrichaceae_RNT	dairy-based milk vs. never	milk/eggs/cheese	Robust adjusted profile score (RAPS)	129	-1.06505	0.836693	0.203044
G_unclassified_F_Erysipelotrichaceae_RNT	dairy-based milk vs. never	milk/eggs/cheese	Sign concordance test	129	-0.162791	NA	0.0778494
G_unclassified_F_Erysipelotrichaceae_RNT	dairy-based milk vs. never	milk/eggs/cheese	Unweighted regression	129	-0.495318	8.20356	0.951854
G_unclassified_F_Lachnospiraceae_RNT	dairy-based milk vs. never	milk/eggs/cheese	Maximum likelihood	129	-0.178624	0.567409	0.752908
G_unclassified_F_Lachnospiraceae_RNT	dairy-based milk vs. never	milk/eggs/cheese	MR Egger	129	1.2564	1.51173	0.407475
G_unclassified_F_Lachnospiraceae_RNT	dairy-based milk vs. never	milk/eggs/cheese	MR Egger (bootstrap)	129	-2.49703	1.37153	0.04
G_unclassified_F_Lachnospiraceae_RNT	dairy-based milk vs. never	milk/eggs/cheese	Simple median	129	0.289537	0.771139	0.707313
G_unclassified_F_Lachnospiraceae_RNT	dairy-based milk vs. never	milk/eggs/cheese	Weighted median	129	-0.307481	0.763934	0.687318
G_unclassified_F_Lachnospiraceae_RNT	dairy-based milk vs. never	milk/eggs/cheese	Penalised weighted median	129	-0.277423	0.799535	0.728606
G_unclassified_F_Lachnospiraceae_RNT	dairy-based milk vs. never	milk/eggs/cheese	Inverse variance weighted	129	-0.186474	0.554763	0.736771
G_unclassified_F_Lachnospiraceae_RNT	dairy-based milk vs. never	milk/eggs/cheese	IVW radial	129	-0.186466	0.504696	0.711783
G_unclassified_F_Lachnospiraceae_RNT	dairy-based milk vs. never	milk/eggs/cheese	Inverse variance weighted (multiplicative random effects)	129	-0.186474	0.504696	0.711772
G_unclassified_F_Lachnospiraceae_RNT	dairy-based milk vs. never	milk/eggs/cheese	Inverse variance weighted (fixed effects)	129	-0.186474	0.554763	0.736771
G_unclassified_F_Lachnospiraceae_RNT	dairy-based milk vs. never	milk/eggs/cheese	Simple mode	129	1.7192	2.37313	0.470116
G_unclassified_F_Lachnospiraceae_RNT	dairy-based milk vs. never	milk/eggs/cheese	Weighted mode	129	1.47031	2.30627	0.524919
G_unclassified_F_Lachnospiraceae_RNT	dairy-based milk vs. never	milk/eggs/cheese	Weighted mode (NOME)	129	1.47031	2.40151	0.541461
G_unclassified_F_Lachnospiraceae_RNT	dairy-based milk vs. never	milk/eggs/cheese	Simple mode (NOME)	129	1.7192	2.35109	0.465973
G_unclassified_F_Lachnospiraceae_RNT	dairy-based milk vs. never	milk/eggs/cheese	Robust adjusted profile score (RAPS)	129	-0.223639	0.603959	0.711168
G_unclassified_F_Lachnospiraceae_RNT	dairy-based milk vs. never	milk/eggs/cheese	Sign concordance test	129	0.0387597	NA	0.724854
G_unclassified_F_Lachnospiraceae_RNT	dairy-based milk vs. never	milk/eggs/cheese	Unweighted regression	129	-0.0949986	8.20356	0.990761
G_unclassified_F_Porphyromonadaceae_RNT	dairy-based milk vs. never	milk/eggs/cheese	Maximum likelihood	129	0.482715	0.699456	0.490113
G_unclassified_F_Porphyromonadaceae_RNT	dairy-based milk vs. never	milk/eggs/cheese	MR Egger	129	0.654281	1.86099	0.725738
G_unclassified_F_Porphyromonadaceae_RNT	dairy-based milk vs. never	milk/eggs/cheese	MR Egger (bootstrap)	129	0.756113	1.61885	0.311
G_unclassified_F_Porphyromonadaceae_RNT	dairy-based milk vs. never	milk/eggs/cheese	Simple median	129	0.871671	0.968186	0.367953
G_unclassified_F_Porphyromonadaceae_RNT	dairy-based milk vs. never	milk/eggs/cheese	Weighted median	129	1.03301	0.978444	0.291076
G_unclassified_F_Porphyromonadaceae_RNT	dairy-based milk vs. never	milk/eggs/cheese	Penalised weighted median	129	1.0428	1.00276	0.298374
G_unclassified_F_Porphyromonadaceae_RNT	dairy-based milk vs. never	milk/eggs/cheese	Inverse variance weighted	129	0.45728	0.681736	0.502375
G_unclassified_F_Porphyromonadaceae_RNT	dairy-based milk vs. never	milk/eggs/cheese	IVW radial	129	0.45726	0.670211	0.495073
G_unclassified_F_Porphyromonadaceae_RNT	dairy-based milk vs. never	milk/eggs/cheese	Inverse variance weighted (multiplicative random effects)	129	0.45728	0.670208	0.495052
G_unclassified_F_Porphyromonadaceae_RNT	dairy-based milk vs. never	milk/eggs/cheese	Inverse variance weighted (fixed effects)	129	0.45728	0.681736	0.502375
G_unclassified_F_Porphyromonadaceae_RNT	dairy-based milk vs. never	milk/eggs/cheese	Simple mode	129	0.598261	2.71027	0.825648
G_unclassified_F_Porphyromonadaceae_RNT	dairy-based milk vs. never	milk/eggs/cheese	Weighted mode	129	0.983826	2.8353	0.729168
G_unclassified_F_Porphyromonadaceae_RNT	dairy-based milk vs. never	milk/eggs/cheese	Weighted mode (NOME)	129	0.983826	2.87349	0.732626
G_unclassified_F_Porphyromonadaceae_RNT	dairy-based milk vs. never	milk/eggs/cheese	Simple mode (NOME)	129	0.598261	2.89864	0.836811
G_unclassified_F_Porphyromonadaceae_RNT	dairy-based milk vs. never	milk/eggs/cheese	Robust adjusted profile score (RAPS)	129	0.556169	0.739831	0.452201
G_unclassified_F_Porphyromonadaceae_RNT	dairy-based milk vs. never	milk/eggs/cheese	Sign concordance test	129	0.0542636	NA	0.597485
G_unclassified_F_Porphyromonadaceae_RNT	dairy-based milk vs. never	milk/eggs/cheese	Unweighted regression	129	-0.470359	8.20356	0.954278
G_unclassified_F_Prevotellaceae_RNT	dairy-based milk vs. never	milk/eggs/cheese	Maximum likelihood	129	-0.893112	1.3682	0.513908
G_unclassified_F_Prevotellaceae_RNT	dairy-based milk vs. never	milk/eggs/cheese	MR Egger	129	1.08409	3.72322	0.771396
G_unclassified_F_Prevotellaceae_RNT	dairy-based milk vs. never	milk/eggs/cheese	MR Egger (bootstrap)	129	-3.99834	3.23011	0.108
G_unclassified_F_Prevotellaceae_RNT	dairy-based milk vs. never	milk/eggs/cheese	Simple median	129	-0.172185	1.94193	0.929347
G_unclassified_F_Prevotellaceae_RNT	dairy-based milk vs. never	milk/eggs/cheese	Weighted median	129	-0.588102	1.99423	0.768068
G_unclassified_F_Prevotellaceae_RNT	dairy-based milk vs. never	milk/eggs/cheese	Penalised weighted median	129	-0.57279	1.90479	0.763636
G_unclassified_F_Prevotellaceae_RNT	dairy-based milk vs. never	milk/eggs/cheese	Inverse variance weighted	129	-0.889277	1.34561	0.508693
G_unclassified_F_Prevotellaceae_RNT	dairy-based milk vs. never	milk/eggs/cheese	IVW radial	129	-0.889229	1.34561	0.508716
G_unclassified_F_Prevotellaceae_RNT	dairy-based milk vs. never	milk/eggs/cheese	Inverse variance weighted (multiplicative random effects)	129	-0.889277	1.34561	0.508693
G_unclassified_F_Prevotellaceae_RNT	dairy-based milk vs. never	milk/eggs/cheese	Inverse variance weighted (fixed effects)	129	-0.889277	1.3295	0.503572
G_unclassified_F_Prevotellaceae_RNT	dairy-based milk vs. never	milk/eggs/cheese	Simple mode	129	0.898502	5.50436	0.870591
G_unclassified_F_Prevotellaceae_RNT	dairy-based milk vs. never	milk/eggs/cheese	Weighted mode	129	0.678785	5.7841	0.906764
G_unclassified_F_Prevotellaceae_RNT	dairy-based milk vs. never	milk/eggs/cheese	Weighted mode (NOME)	129	0.898502	6.28201	0.886493
G_unclassified_F_Prevotellaceae_RNT	dairy-based milk vs. never	milk/eggs/cheese	Simple mode (NOME)	129	0.898502	5.74184	0.875899
G_unclassified_F_Prevotellaceae_RNT	dairy-based milk vs. never	milk/eggs/cheese	Robust adjusted profile score (RAPS)	129	-0.909391	1.48491	0.54026
G_unclassified_F_Prevotellaceae_RNT	dairy-based milk vs. never	milk/eggs/cheese	Sign concordance test	129	-0.0232558	NA	0.860311
G_unclassified_F_Prevotellaceae_RNT	dairy-based milk vs. never	milk/eggs/cheese	Unweighted regression	129	-0.271261	8.20356	0.973622
G_unclassified_F_Rhodospirillaceae_RNT	dairy-based milk vs. never	milk/eggs/cheese	Maximum likelihood	129	-1.62943	0.782029	0.0371973
G_unclassified_F_Rhodospirillaceae_RNT	dairy-based milk vs. never	milk/eggs/cheese	MR Egger	129	-3.34378	2.0953	0.113008
G_unclassified_F_Rhodospirillaceae_RNT	dairy-based milk vs. never	milk/eggs/cheese	MR Egger (bootstrap)	129	-0.0868622	1.81712	0.485
G_unclassified_F_Rhodospirillaceae_RNT	dairy-based milk vs. never	milk/eggs/cheese	Simple median	129	-2.04967	1.11808	0.0667725
G_unclassified_F_Rhodospirillaceae_RNT	dairy-based milk vs. never	milk/eggs/cheese	Weighted median	129	-1.85288	1.07269	0.0841108
G_unclassified_F_Rhodospirillaceae_RNT	dairy-based milk vs. never	milk/eggs/cheese	Penalised weighted median	129	-1.85651	1.1508	0.106692
G_unclassified_F_Rhodospirillaceae_RNT	dairy-based milk vs. never	milk/eggs/cheese	Inverse variance weighted	129	-1.63101	0.761699	0.0322514
G_unclassified_F_Rhodospirillaceae_RNT	dairy-based milk vs. never	milk/eggs/cheese	IVW radial	129	-1.63131	0.749269	0.0294659
G_unclassified_F_Rhodospirillaceae_RNT	dairy-based milk vs. never	milk/eggs/cheese	Inverse variance weighted (multiplicative random effects)	129	-1.63101	0.74924	0.0294889
G_unclassified_F_Rhodospirillaceae_RNT	dairy-based milk vs. never	milk/eggs/cheese	Inverse variance weighted (fixed effects)	129	-1.63101	0.761699	0.0322514
G_unclassified_F_Rhodospirillaceae_RNT	dairy-based milk vs. never	milk/eggs/cheese	Simple mode	129	-2.85778	3.12686	0.362464
G_unclassified_F_Rhodospirillaceae_RNT	dairy-based milk vs. never	milk/eggs/cheese	Weighted mode	129	-2.31932	3.20801	0.471013
G_unclassified_F_Rhodospirillaceae_RNT	dairy-based milk vs. never	milk/eggs/cheese	Weighted mode (NOME)	129	-2.45393	3.05627	0.42351
G_unclassified_F_Rhodospirillaceae_RNT	dairy-based milk vs. never	milk/eggs/cheese	Simple mode (NOME)	129	-2.85778	3.11285	0.360316
G_unclassified_F_Rhodospirillaceae_RNT	dairy-based milk vs. never	milk/eggs/cheese	Robust adjusted profile score (RAPS)	129	-1.68421	0.827506	0.0418228
G_unclassified_F_Rhodospirillaceae_RNT	dairy-based milk vs. never	milk/eggs/cheese	Sign concordance test	129	-0.209302	NA	0.021703
G_unclassified_F_Rhodospirillaceae_RNT	dairy-based milk vs. never	milk/eggs/cheese	Unweighted regression	129	-3.50284	8.20356	0.669386
G_unclassified_F_Ruminococcaceae_RNT	dairy-based milk vs. never	milk/eggs/cheese	Maximum likelihood	129	0.375614	0.565917	0.506865
G_unclassified_F_Ruminococcaceae_RNT	dairy-based milk vs. never	milk/eggs/cheese	MR Egger	129	0.245145	1.51319	0.871559
G_unclassified_F_Ruminococcaceae_RNT	dairy-based milk vs. never	milk/eggs/cheese	MR Egger (bootstrap)	129	0.137858	1.34506	0.468
G_unclassified_F_Ruminococcaceae_RNT	dairy-based milk vs. never	milk/eggs/cheese	Simple median	129	-0.0514724	0.777632	0.947226
G_unclassified_F_Ruminococcaceae_RNT	dairy-based milk vs. never	milk/eggs/cheese	Weighted median	129	-0.118875	0.788223	0.880123
G_unclassified_F_Ruminococcaceae_RNT	dairy-based milk vs. never	milk/eggs/cheese	Penalised weighted median	129	-0.16127	0.735622	0.826471
G_unclassified_F_Ruminococcaceae_RNT	dairy-based milk vs. never	milk/eggs/cheese	Inverse variance weighted	129	0.358803	0.553004	0.516452
G_unclassified_F_Ruminococcaceae_RNT	dairy-based milk vs. never	milk/eggs/cheese	IVW radial	129	0.358805	0.524854	0.49421
G_unclassified_F_Ruminococcaceae_RNT	dairy-based milk vs. never	milk/eggs/cheese	Inverse variance weighted (multiplicative random effects)	129	0.358803	0.524851	0.49421
G_unclassified_F_Ruminococcaceae_RNT	dairy-based milk vs. never	milk/eggs/cheese	Inverse variance weighted (fixed effects)	129	0.358803	0.553004	0.516452
G_unclassified_F_Ruminococcaceae_RNT	dairy-based milk vs. never	milk/eggs/cheese	Simple mode	129	-0.422732	2.21556	0.848983
G_unclassified_F_Ruminococcaceae_RNT	dairy-based milk vs. never	milk/eggs/cheese	Weighted mode	129	-0.73759	2.08295	0.72384
G_unclassified_F_Ruminococcaceae_RNT	dairy-based milk vs. never	milk/eggs/cheese	Weighted mode (NOME)	129	-0.73759	2.07686	0.723065
G_unclassified_F_Ruminococcaceae_RNT	dairy-based milk vs. never	milk/eggs/cheese	Simple mode (NOME)	129	-0.422732	2.18749	0.84707
G_unclassified_F_Ruminococcaceae_RNT	dairy-based milk vs. never	milk/eggs/cheese	Robust adjusted profile score (RAPS)	129	0.27565	0.601787	0.646914
G_unclassified_F_Ruminococcaceae_RNT	dairy-based milk vs. never	milk/eggs/cheese	Sign concordance test	129	-0.00775194	NA	1
G_unclassified_F_Ruminococcaceae_RNT	dairy-based milk vs. never	milk/eggs/cheese	Unweighted regression	129	-0.40097	8.20356	0.961017
G_unclassified_K_Bacteria_RNT	dairy-based milk vs. never	milk/eggs/cheese	Maximum likelihood	129	0.0722745	0.63001	0.908667
G_unclassified_K_Bacteria_RNT	dairy-based milk vs. never	milk/eggs/cheese	MR Egger	129	-2.2784	1.74305	0.193529
G_unclassified_K_Bacteria_RNT	dairy-based milk vs. never	milk/eggs/cheese	MR Egger (bootstrap)	129	1.12375	1.54059	0.235
G_unclassified_K_Bacteria_RNT	dairy-based milk vs. never	milk/eggs/cheese	Simple median	129	-0.0264851	0.894935	0.976391
G_unclassified_K_Bacteria_RNT	dairy-based milk vs. never	milk/eggs/cheese	Weighted median	129	-0.0483276	0.897289	0.957047
G_unclassified_K_Bacteria_RNT	dairy-based milk vs. never	milk/eggs/cheese	Penalised weighted median	129	-0.0536173	0.868744	0.950787
G_unclassified_K_Bacteria_RNT	dairy-based milk vs. never	milk/eggs/cheese	Inverse variance weighted	129	0.0682674	0.640446	0.915111
G_unclassified_K_Bacteria_RNT	dairy-based milk vs. never	milk/eggs/cheese	IVW radial	129	0.068267	0.640446	0.915112
G_unclassified_K_Bacteria_RNT	dairy-based milk vs. never	milk/eggs/cheese	Inverse variance weighted (multiplicative random effects)	129	0.0682674	0.640446	0.915111
G_unclassified_K_Bacteria_RNT	dairy-based milk vs. never	milk/eggs/cheese	Inverse variance weighted (fixed effects)	129	0.0682674	0.612583	0.911266
G_unclassified_K_Bacteria_RNT	dairy-based milk vs. never	milk/eggs/cheese	Simple mode	129	0.127263	2.4424	0.958526
G_unclassified_K_Bacteria_RNT	dairy-based milk vs. never	milk/eggs/cheese	Weighted mode	129	0.127263	2.32767	0.956483
G_unclassified_K_Bacteria_RNT	dairy-based milk vs. never	milk/eggs/cheese	Weighted mode (NOME)	129	0.127263	2.32374	0.95641
G_unclassified_K_Bacteria_RNT	dairy-based milk vs. never	milk/eggs/cheese	Simple mode (NOME)	129	0.127263	2.55637	0.960373
G_unclassified_K_Bacteria_RNT	dairy-based milk vs. never	milk/eggs/cheese	Robust adjusted profile score (RAPS)	129	-0.0567098	0.663075	0.931844
G_unclassified_K_Bacteria_RNT	dairy-based milk vs. never	milk/eggs/cheese	Sign concordance test	129	-0.0232558	NA	0.860311
G_unclassified_K_Bacteria_RNT	dairy-based milk vs. never	milk/eggs/cheese	Unweighted regression	129	-1.83166	8.20356	0.823321
G_unclassified_O_Bacteroidales_RNT	dairy-based milk vs. never	milk/eggs/cheese	Maximum likelihood	129	-0.303154	1.25157	0.808611
G_unclassified_O_Bacteroidales_RNT	dairy-based milk vs. never	milk/eggs/cheese	MR Egger	129	3.93761	3.34864	0.241842
G_unclassified_O_Bacteroidales_RNT	dairy-based milk vs. never	milk/eggs/cheese	MR Egger (bootstrap)	129	-2.58564	2.88108	0.192
G_unclassified_O_Bacteroidales_RNT	dairy-based milk vs. never	milk/eggs/cheese	Simple median	129	0.621391	1.82617	0.733654
G_unclassified_O_Bacteroidales_RNT	dairy-based milk vs. never	milk/eggs/cheese	Weighted median	129	0.988906	1.83936	0.590828
G_unclassified_O_Bacteroidales_RNT	dairy-based milk vs. never	milk/eggs/cheese	Penalised weighted median	129	0.965107	1.82963	0.597855
G_unclassified_O_Bacteroidales_RNT	dairy-based milk vs. never	milk/eggs/cheese	Inverse variance weighted	129	-0.302262	1.22068	0.804429
G_unclassified_O_Bacteroidales_RNT	dairy-based milk vs. never	milk/eggs/cheese	IVW radial	129	-0.302264	1.18355	0.798423
G_unclassified_O_Bacteroidales_RNT	dairy-based milk vs. never	milk/eggs/cheese	Inverse variance weighted (multiplicative random effects)	129	-0.302262	1.18355	0.798424
G_unclassified_O_Bacteroidales_RNT	dairy-based milk vs. never	milk/eggs/cheese	Inverse variance weighted (fixed effects)	129	-0.302262	1.22068	0.804429
G_unclassified_O_Bacteroidales_RNT	dairy-based milk vs. never	milk/eggs/cheese	Simple mode	129	7.01365	5.63471	0.215508
G_unclassified_O_Bacteroidales_RNT	dairy-based milk vs. never	milk/eggs/cheese	Weighted mode	129	6.58444	4.91789	0.182984
G_unclassified_O_Bacteroidales_RNT	dairy-based milk vs. never	milk/eggs/cheese	Weighted mode (NOME)	129	6.79905	5.00148	0.176408
G_unclassified_O_Bacteroidales_RNT	dairy-based milk vs. never	milk/eggs/cheese	Simple mode (NOME)	129	7.01365	5.66226	0.217736
G_unclassified_O_Bacteroidales_RNT	dairy-based milk vs. never	milk/eggs/cheese	Robust adjusted profile score (RAPS)	129	-0.287126	1.33077	0.829175
G_unclassified_O_Bacteroidales_RNT	dairy-based milk vs. never	milk/eggs/cheese	Sign concordance test	129	0.0232558	NA	0.860311
G_unclassified_O_Bacteroidales_RNT	dairy-based milk vs. never	milk/eggs/cheese	Unweighted regression	129	2.57799	8.20356	0.753329
G_unclassified_O_Clostridiales_RNT	dairy-based milk vs. never	milk/eggs/cheese	Maximum likelihood	129	0.492001	0.557248	0.377284
G_unclassified_O_Clostridiales_RNT	dairy-based milk vs. never	milk/eggs/cheese	MR Egger	129	-1.74927	1.52232	0.252683
G_unclassified_O_Clostridiales_RNT	dairy-based milk vs. never	milk/eggs/cheese	MR Egger (bootstrap)	129	1.66993	1.36127	0.1
G_unclassified_O_Clostridiales_RNT	dairy-based milk vs. never	milk/eggs/cheese	Simple median	129	0.510284	0.789893	0.518269
G_unclassified_O_Clostridiales_RNT	dairy-based milk vs. never	milk/eggs/cheese	Weighted median	129	0.639044	0.807173	0.428532
G_unclassified_O_Clostridiales_RNT	dairy-based milk vs. never	milk/eggs/cheese	Penalised weighted median	129	0.645943	0.825155	0.433736
G_unclassified_O_Clostridiales_RNT	dairy-based milk vs. never	milk/eggs/cheese	Inverse variance weighted	129	0.471465	0.559713	0.399601
G_unclassified_O_Clostridiales_RNT	dairy-based milk vs. never	milk/eggs/cheese	IVW radial	129	0.47142	0.559718	0.399651
G_unclassified_O_Clostridiales_RNT	dairy-based milk vs. never	milk/eggs/cheese	Inverse variance weighted (multiplicative random effects)	129	0.471465	0.559713	0.399601
G_unclassified_O_Clostridiales_RNT	dairy-based milk vs. never	milk/eggs/cheese	Inverse variance weighted (fixed effects)	129	0.471465	0.541946	0.384329
G_unclassified_O_Clostridiales_RNT	dairy-based milk vs. never	milk/eggs/cheese	Simple mode	129	1.28014	2.64534	0.629269
G_unclassified_O_Clostridiales_RNT	dairy-based milk vs. never	milk/eggs/cheese	Weighted mode	129	1.60128	2.39347	0.504689
G_unclassified_O_Clostridiales_RNT	dairy-based milk vs. never	milk/eggs/cheese	Weighted mode (NOME)	129	2.77879	2.67656	0.301136
G_unclassified_O_Clostridiales_RNT	dairy-based milk vs. never	milk/eggs/cheese	Simple mode (NOME)	129	1.28014	2.43487	0.59997
G_unclassified_O_Clostridiales_RNT	dairy-based milk vs. never	milk/eggs/cheese	Robust adjusted profile score (RAPS)	129	0.556399	0.624446	0.372914
G_unclassified_O_Clostridiales_RNT	dairy-based milk vs. never	milk/eggs/cheese	Sign concordance test	129	0.0697674	NA	0.481354
G_unclassified_O_Clostridiales_RNT	dairy-based milk vs. never	milk/eggs/cheese	Unweighted regression	129	-1.69096	8.20356	0.836693
G_unclassified_P_Bacteroidetes_RNT	dairy-based milk vs. never	milk/eggs/cheese	Maximum likelihood	129	-0.731891	1.04539	0.483857
G_unclassified_P_Bacteroidetes_RNT	dairy-based milk vs. never	milk/eggs/cheese	MR Egger	129	-0.450105	2.86644	0.875474
G_unclassified_P_Bacteroidetes_RNT	dairy-based milk vs. never	milk/eggs/cheese	MR Egger (bootstrap)	129	-1.27447	2.54167	0.307
G_unclassified_P_Bacteroidetes_RNT	dairy-based milk vs. never	milk/eggs/cheese	Simple median	129	-0.753338	1.4956	0.614469
G_unclassified_P_Bacteroidetes_RNT	dairy-based milk vs. never	milk/eggs/cheese	Weighted median	129	-1.41002	1.47506	0.339121
G_unclassified_P_Bacteroidetes_RNT	dairy-based milk vs. never	milk/eggs/cheese	Penalised weighted median	129	-1.50758	1.49953	0.314722
G_unclassified_P_Bacteroidetes_RNT	dairy-based milk vs. never	milk/eggs/cheese	Inverse variance weighted	129	-0.764365	1.0509	0.467016
G_unclassified_P_Bacteroidetes_RNT	dairy-based milk vs. never	milk/eggs/cheese	IVW radial	129	-0.76433	1.05091	0.467039
G_unclassified_P_Bacteroidetes_RNT	dairy-based milk vs. never	milk/eggs/cheese	Inverse variance weighted (multiplicative random effects)	129	-0.764365	1.0509	0.467016
G_unclassified_P_Bacteroidetes_RNT	dairy-based milk vs. never	milk/eggs/cheese	Inverse variance weighted (fixed effects)	129	-0.764365	1.016	0.451856
G_unclassified_P_Bacteroidetes_RNT	dairy-based milk vs. never	milk/eggs/cheese	Simple mode	129	-5.00454	4.15793	0.23096
G_unclassified_P_Bacteroidetes_RNT	dairy-based milk vs. never	milk/eggs/cheese	Weighted mode	129	-3.57124	3.86529	0.357263
G_unclassified_P_Bacteroidetes_RNT	dairy-based milk vs. never	milk/eggs/cheese	Weighted mode (NOME)	129	-3.92957	4.10165	0.339846
G_unclassified_P_Bacteroidetes_RNT	dairy-based milk vs. never	milk/eggs/cheese	Simple mode (NOME)	129	-5.00454	4.7353	0.292567
G_unclassified_P_Bacteroidetes_RNT	dairy-based milk vs. never	milk/eggs/cheese	Robust adjusted profile score (RAPS)	129	-1.03721	1.12937	0.358408
G_unclassified_P_Bacteroidetes_RNT	dairy-based milk vs. never	milk/eggs/cheese	Sign concordance test	129	-0.0232558	NA	0.860311
G_unclassified_P_Bacteroidetes_RNT	dairy-based milk vs. never	milk/eggs/cheese	Unweighted regression	129	-1.25682	8.20356	0.878237
G_unclassified_P_Firmicutes_RNT	dairy-based milk vs. never	milk/eggs/cheese	Maximum likelihood	129	0.655335	0.614483	0.286206
G_unclassified_P_Firmicutes_RNT	dairy-based milk vs. never	milk/eggs/cheese	MR Egger	129	-1.79002	1.72581	0.301611
G_unclassified_P_Firmicutes_RNT	dairy-based milk vs. never	milk/eggs/cheese	MR Egger (bootstrap)	129	2.03637	1.55306	0.092
G_unclassified_P_Firmicutes_RNT	dairy-based milk vs. never	milk/eggs/cheese	Simple median	129	0.580923	0.839281	0.488832
G_unclassified_P_Firmicutes_RNT	dairy-based milk vs. never	milk/eggs/cheese	Weighted median	129	0.605817	0.880328	0.491345
G_unclassified_P_Firmicutes_RNT	dairy-based milk vs. never	milk/eggs/cheese	Penalised weighted median	129	0.599072	0.916869	0.513506
G_unclassified_P_Firmicutes_RNT	dairy-based milk vs. never	milk/eggs/cheese	Inverse variance weighted	129	0.615873	0.634445	0.331684
G_unclassified_P_Firmicutes_RNT	dairy-based milk vs. never	milk/eggs/cheese	IVW radial	129	0.615851	0.634452	0.331706
G_unclassified_P_Firmicutes_RNT	dairy-based milk vs. never	milk/eggs/cheese	Inverse variance weighted (multiplicative random effects)	129	0.615873	0.634445	0.331684
G_unclassified_P_Firmicutes_RNT	dairy-based milk vs. never	milk/eggs/cheese	Inverse variance weighted (fixed effects)	129	0.615873	0.596367	0.301741
G_unclassified_P_Firmicutes_RNT	dairy-based milk vs. never	milk/eggs/cheese	Simple mode	129	1.45009	2.5672	0.573163
G_unclassified_P_Firmicutes_RNT	dairy-based milk vs. never	milk/eggs/cheese	Weighted mode	129	1.89898	2.56984	0.46129
G_unclassified_P_Firmicutes_RNT	dairy-based milk vs. never	milk/eggs/cheese	Weighted mode (NOME)	129	2.23565	2.52349	0.377313
G_unclassified_P_Firmicutes_RNT	dairy-based milk vs. never	milk/eggs/cheese	Simple mode (NOME)	129	1.45009	2.579	0.574917
G_unclassified_P_Firmicutes_RNT	dairy-based milk vs. never	milk/eggs/cheese	Robust adjusted profile score (RAPS)	129	0.667139	0.68339	0.328955
G_unclassified_P_Firmicutes_RNT	dairy-based milk vs. never	milk/eggs/cheese	Sign concordance test	129	0.100775	NA	0.290688
G_unclassified_P_Firmicutes_RNT	dairy-based milk vs. never	milk/eggs/cheese	Unweighted regression	129	-1.17765	8.20356	0.885853
G_unclassified_P_Proteobacteria_RNT	dairy-based milk vs. never	milk/eggs/cheese	Maximum likelihood	129	1.59887	0.828996	0.0537696
G_unclassified_P_Proteobacteria_RNT	dairy-based milk vs. never	milk/eggs/cheese	MR Egger	129	1.87581	2.24782	0.405565
G_unclassified_P_Proteobacteria_RNT	dairy-based milk vs. never	milk/eggs/cheese	MR Egger (bootstrap)	129	2.13873	1.91475	0.134
G_unclassified_P_Proteobacteria_RNT	dairy-based milk vs. never	milk/eggs/cheese	Simple median	129	1.94767	1.17231	0.0966344
G_unclassified_P_Proteobacteria_RNT	dairy-based milk vs. never	milk/eggs/cheese	Weighted median	129	1.42451	1.17205	0.224214
G_unclassified_P_Proteobacteria_RNT	dairy-based milk vs. never	milk/eggs/cheese	Penalised weighted median	129	1.39472	1.18699	0.239995
G_unclassified_P_Proteobacteria_RNT	dairy-based milk vs. never	milk/eggs/cheese	Inverse variance weighted	129	1.5175	0.808203	0.0604327
G_unclassified_P_Proteobacteria_RNT	dairy-based milk vs. never	milk/eggs/cheese	IVW radial	129	1.51775	0.794721	0.0561605
G_unclassified_P_Proteobacteria_RNT	dairy-based milk vs. never	milk/eggs/cheese	Inverse variance weighted (multiplicative random effects)	129	1.5175	0.79468	0.0561878
G_unclassified_P_Proteobacteria_RNT	dairy-based milk vs. never	milk/eggs/cheese	Inverse variance weighted (fixed effects)	129	1.5175	0.808203	0.0604327
G_unclassified_P_Proteobacteria_RNT	dairy-based milk vs. never	milk/eggs/cheese	Simple mode	129	1.84986	3.44096	0.591787
G_unclassified_P_Proteobacteria_RNT	dairy-based milk vs. never	milk/eggs/cheese	Weighted mode	129	1.3184	2.95108	0.65581
G_unclassified_P_Proteobacteria_RNT	dairy-based milk vs. never	milk/eggs/cheese	Weighted mode (NOME)	129	1.49555	3.01647	0.620889
G_unclassified_P_Proteobacteria_RNT	dairy-based milk vs. never	milk/eggs/cheese	Simple mode (NOME)	129	1.84986	3.22005	0.56665
G_unclassified_P_Proteobacteria_RNT	dairy-based milk vs. never	milk/eggs/cheese	Robust adjusted profile score (RAPS)	129	1.67409	0.87877	0.0567746
G_unclassified_P_Proteobacteria_RNT	dairy-based milk vs. never	milk/eggs/cheese	Sign concordance test	129	0.178295	NA	0.0523235
G_unclassified_P_Proteobacteria_RNT	dairy-based milk vs. never	milk/eggs/cheese	Unweighted regression	129	4.04498	8.20356	0.621958
G_Veillonella_RNT	dairy-based milk vs. never	milk/eggs/cheese	Maximum likelihood	129	-2.13416	1.02389	0.0371275
G_Veillonella_RNT	dairy-based milk vs. never	milk/eggs/cheese	MR Egger	129	-0.86027	2.73157	0.753327
G_Veillonella_RNT	dairy-based milk vs. never	milk/eggs/cheese	MR Egger (bootstrap)	129	-1.75981	2.37548	0.229
G_Veillonella_RNT	dairy-based milk vs. never	milk/eggs/cheese	Simple median	129	-2.32391	1.4371	0.105861
G_Veillonella_RNT	dairy-based milk vs. never	milk/eggs/cheese	Weighted median	129	-2.20254	1.46653	0.133129
G_Veillonella_RNT	dairy-based milk vs. never	milk/eggs/cheese	Penalised weighted median	129	-2.2353	1.4895	0.133431
G_Veillonella_RNT	dairy-based milk vs. never	milk/eggs/cheese	Inverse variance weighted	129	-2.14571	0.99839	0.0316207
G_Veillonella_RNT	dairy-based milk vs. never	milk/eggs/cheese	IVW radial	129	-2.14545	0.978611	0.028355
G_Veillonella_RNT	dairy-based milk vs. never	milk/eggs/cheese	Inverse variance weighted (multiplicative random effects)	129	-2.14571	0.97858	0.0283304
G_Veillonella_RNT	dairy-based milk vs. never	milk/eggs/cheese	Inverse variance weighted (fixed effects)	129	-2.14571	0.99839	0.0316207
G_Veillonella_RNT	dairy-based milk vs. never	milk/eggs/cheese	Simple mode	129	-2.99409	4.15244	0.472198
G_Veillonella_RNT	dairy-based milk vs. never	milk/eggs/cheese	Weighted mode	129	-2.6634	3.9773	0.504287
G_Veillonella_RNT	dairy-based milk vs. never	milk/eggs/cheese	Weighted mode (NOME)	129	-2.6634	4.17222	0.524377
G_Veillonella_RNT	dairy-based milk vs. never	milk/eggs/cheese	Simple mode (NOME)	129	-2.99409	4.16976	0.474036
G_Veillonella_RNT	dairy-based milk vs. never	milk/eggs/cheese	Robust adjusted profile score (RAPS)	129	-2.35607	1.08455	0.0298259
G_Veillonella_RNT	dairy-based milk vs. never	milk/eggs/cheese	Sign concordance test	129	-0.209302	NA	0.021703
G_Veillonella_RNT	dairy-based milk vs. never	milk/eggs/cheese	Unweighted regression	129	-0.679365	8.20356	0.934
G_Victivallis_RNT	dairy-based milk vs. never	milk/eggs/cheese	Maximum likelihood	129	2.29412	0.824362	0.00538748
G_Victivallis_RNT	dairy-based milk vs. never	milk/eggs/cheese	MR Egger	129	1.82831	2.37294	0.442445
G_Victivallis_RNT	dairy-based milk vs. never	milk/eggs/cheese	MR Egger (bootstrap)	129	1.8574	2.03425	0.182
G_Victivallis_RNT	dairy-based milk vs. never	milk/eggs/cheese	Simple median	129	2.52222	1.21955	0.038626
G_Victivallis_RNT	dairy-based milk vs. never	milk/eggs/cheese	Weighted median	129	2.50561	1.22136	0.0402189
G_Victivallis_RNT	dairy-based milk vs. never	milk/eggs/cheese	Penalised weighted median	129	2.51426	1.16923	0.0315265
G_Victivallis_RNT	dairy-based milk vs. never	milk/eggs/cheese	Inverse variance weighted	129	2.19648	0.859447	0.0105977
G_Victivallis_RNT	dairy-based milk vs. never	milk/eggs/cheese	IVW radial	129	2.1963	0.85947	0.0106062
G_Victivallis_RNT	dairy-based milk vs. never	milk/eggs/cheese	Inverse variance weighted (multiplicative random effects)	129	2.19648	0.859447	0.0105977
G_Victivallis_RNT	dairy-based milk vs. never	milk/eggs/cheese	Inverse variance weighted (fixed effects)	129	2.19648	0.798251	0.00593017
G_Victivallis_RNT	dairy-based milk vs. never	milk/eggs/cheese	Simple mode	129	6.58431	3.64275	0.0730309
G_Victivallis_RNT	dairy-based milk vs. never	milk/eggs/cheese	Weighted mode	129	2.89686	3.32023	0.384576
G_Victivallis_RNT	dairy-based milk vs. never	milk/eggs/cheese	Weighted mode (NOME)	129	3.53262	3.36545	0.295846
G_Victivallis_RNT	dairy-based milk vs. never	milk/eggs/cheese	Simple mode (NOME)	129	6.58431	3.82079	0.0872516
G_Victivallis_RNT	dairy-based milk vs. never	milk/eggs/cheese	Robust adjusted profile score (RAPS)	129	2.44406	0.961552	0.0110288
G_Victivallis_RNT	dairy-based milk vs. never	milk/eggs/cheese	Sign concordance test	129	0.162791	NA	0.0778494
G_Victivallis_RNT	dairy-based milk vs. never	milk/eggs/cheese	Unweighted regression	129	1.13909	8.20356	0.889566
O_Bacteroidales_RNT	dairy-based milk vs. never	milk/eggs/cheese	Maximum likelihood	129	0.609601	0.562696	0.278649
O_Bacteroidales_RNT	dairy-based milk vs. never	milk/eggs/cheese	MR Egger	129	2.24448	1.58832	0.16007
O_Bacteroidales_RNT	dairy-based milk vs. never	milk/eggs/cheese	MR Egger (bootstrap)	129	-0.162095	1.35267	0.44
O_Bacteroidales_RNT	dairy-based milk vs. never	milk/eggs/cheese	Simple median	129	-0.163922	0.822553	0.84204
O_Bacteroidales_RNT	dairy-based milk vs. never	milk/eggs/cheese	Weighted median	129	-0.132	0.829084	0.873502
O_Bacteroidales_RNT	dairy-based milk vs. never	milk/eggs/cheese	Penalised weighted median	129	-0.155864	0.797385	0.845026
O_Bacteroidales_RNT	dairy-based milk vs. never	milk/eggs/cheese	Inverse variance weighted	129	0.577922	0.580899	0.319797
O_Bacteroidales_RNT	dairy-based milk vs. never	milk/eggs/cheese	IVW radial	129	0.577898	0.580899	0.319817
O_Bacteroidales_RNT	dairy-based milk vs. never	milk/eggs/cheese	Inverse variance weighted (multiplicative random effects)	129	0.577922	0.580899	0.319797
O_Bacteroidales_RNT	dairy-based milk vs. never	milk/eggs/cheese	Inverse variance weighted (fixed effects)	129	0.577922	0.545159	0.2891
O_Bacteroidales_RNT	dairy-based milk vs. never	milk/eggs/cheese	Simple mode	129	-2.01233	2.54394	0.43039
O_Bacteroidales_RNT	dairy-based milk vs. never	milk/eggs/cheese	Weighted mode	129	-1.46595	2.23157	0.512417
O_Bacteroidales_RNT	dairy-based milk vs. never	milk/eggs/cheese	Weighted mode (NOME)	129	-1.55701	2.62308	0.55384
O_Bacteroidales_RNT	dairy-based milk vs. never	milk/eggs/cheese	Simple mode (NOME)	129	-2.01233	2.838	0.479573
O_Bacteroidales_RNT	dairy-based milk vs. never	milk/eggs/cheese	Robust adjusted profile score (RAPS)	129	0.562847	0.648037	0.385098
O_Bacteroidales_RNT	dairy-based milk vs. never	milk/eggs/cheese	Sign concordance test	129	-0.0232558	NA	0.860311
O_Bacteroidales_RNT	dairy-based milk vs. never	milk/eggs/cheese	Unweighted regression	129	1.53448	8.20356	0.851621
O_Burkholderiales_RNT	dairy-based milk vs. never	milk/eggs/cheese	Maximum likelihood	129	-0.73099	0.550286	0.184052
O_Burkholderiales_RNT	dairy-based milk vs. never	milk/eggs/cheese	MR Egger	129	-0.910547	1.47481	0.538076
O_Burkholderiales_RNT	dairy-based milk vs. never	milk/eggs/cheese	MR Egger (bootstrap)	129	-0.235877	1.30535	0.426
O_Burkholderiales_RNT	dairy-based milk vs. never	milk/eggs/cheese	Simple median	129	-0.367111	0.742239	0.620883
O_Burkholderiales_RNT	dairy-based milk vs. never	milk/eggs/cheese	Weighted median	129	-0.344266	0.740368	0.641936
O_Burkholderiales_RNT	dairy-based milk vs. never	milk/eggs/cheese	Penalised weighted median	129	-0.348196	0.745309	0.640369
O_Burkholderiales_RNT	dairy-based milk vs. never	milk/eggs/cheese	Inverse variance weighted	129	-0.75205	0.539428	0.163268
O_Burkholderiales_RNT	dairy-based milk vs. never	milk/eggs/cheese	IVW radial	129	-0.752091	0.461585	0.103235
O_Burkholderiales_RNT	dairy-based milk vs. never	milk/eggs/cheese	Inverse variance weighted (multiplicative random effects)	129	-0.75205	0.46158	0.10325
O_Burkholderiales_RNT	dairy-based milk vs. never	milk/eggs/cheese	Inverse variance weighted (fixed effects)	129	-0.75205	0.539428	0.163268
O_Burkholderiales_RNT	dairy-based milk vs. never	milk/eggs/cheese	Simple mode	129	0.273303	1.89101	0.885311
O_Burkholderiales_RNT	dairy-based milk vs. never	milk/eggs/cheese	Weighted mode	129	0.200697	2.04393	0.921934
O_Burkholderiales_RNT	dairy-based milk vs. never	milk/eggs/cheese	Weighted mode (NOME)	129	0.200697	2.25068	0.929085
O_Burkholderiales_RNT	dairy-based milk vs. never	milk/eggs/cheese	Simple mode (NOME)	129	0.273303	1.98985	0.890971
O_Burkholderiales_RNT	dairy-based milk vs. never	milk/eggs/cheese	Robust adjusted profile score (RAPS)	129	-0.924627	0.589707	0.116895
O_Burkholderiales_RNT	dairy-based milk vs. never	milk/eggs/cheese	Sign concordance test	129	-0.131783	NA	0.158654
O_Burkholderiales_RNT	dairy-based milk vs. never	milk/eggs/cheese	Unweighted regression	129	-1.11752	8.20356	0.891644
O_Clostridiales_RNT	dairy-based milk vs. never	milk/eggs/cheese	Maximum likelihood	129	-0.772019	0.562504	0.169918
O_Clostridiales_RNT	dairy-based milk vs. never	milk/eggs/cheese	MR Egger	129	-1.17322	1.51367	0.439729
O_Clostridiales_RNT	dairy-based milk vs. never	milk/eggs/cheese	MR Egger (bootstrap)	129	-1.17876	1.36265	0.199
O_Clostridiales_RNT	dairy-based milk vs. never	milk/eggs/cheese	Simple median	129	-0.154741	0.826413	0.851469
O_Clostridiales_RNT	dairy-based milk vs. never	milk/eggs/cheese	Weighted median	129	-0.188676	0.813611	0.816616
O_Clostridiales_RNT	dairy-based milk vs. never	milk/eggs/cheese	Penalised weighted median	129	-0.173966	0.781136	0.823762
O_Clostridiales_RNT	dairy-based milk vs. never	milk/eggs/cheese	Inverse variance weighted	129	-0.778858	0.551277	0.157707
O_Clostridiales_RNT	dairy-based milk vs. never	milk/eggs/cheese	IVW radial	129	-0.778794	0.551283	0.157746
O_Clostridiales_RNT	dairy-based milk vs. never	milk/eggs/cheese	Inverse variance weighted (multiplicative random effects)	129	-0.778858	0.551277	0.157707
O_Clostridiales_RNT	dairy-based milk vs. never	milk/eggs/cheese	Inverse variance weighted (fixed effects)	129	-0.778858	0.547252	0.154674
O_Clostridiales_RNT	dairy-based milk vs. never	milk/eggs/cheese	Simple mode	129	1.28448	2.36785	0.588441
O_Clostridiales_RNT	dairy-based milk vs. never	milk/eggs/cheese	Weighted mode	129	1.28448	2.38512	0.591141
O_Clostridiales_RNT	dairy-based milk vs. never	milk/eggs/cheese	Weighted mode (NOME)	129	1.28448	2.29146	0.576084
O_Clostridiales_RNT	dairy-based milk vs. never	milk/eggs/cheese	Simple mode (NOME)	129	1.28448	2.29013	0.575862
O_Clostridiales_RNT	dairy-based milk vs. never	milk/eggs/cheese	Robust adjusted profile score (RAPS)	129	-0.790394	0.593055	0.182614
O_Clostridiales_RNT	dairy-based milk vs. never	milk/eggs/cheese	Sign concordance test	129	-0.00775194	NA	1
O_Clostridiales_RNT	dairy-based milk vs. never	milk/eggs/cheese	Unweighted regression	129	-1.04949	8.20356	0.898204
O_Lactobacillales_RNT	dairy-based milk vs. never	milk/eggs/cheese	Maximum likelihood	129	-0.46283	0.584521	0.428471
O_Lactobacillales_RNT	dairy-based milk vs. never	milk/eggs/cheese	MR Egger	129	1.0537	1.56186	0.501126
O_Lactobacillales_RNT	dairy-based milk vs. never	milk/eggs/cheese	MR Egger (bootstrap)	129	-0.546943	1.38718	0.364
O_Lactobacillales_RNT	dairy-based milk vs. never	milk/eggs/cheese	Simple median	129	-0.283722	0.853133	0.739463
O_Lactobacillales_RNT	dairy-based milk vs. never	milk/eggs/cheese	Weighted median	129	-0.159612	0.834737	0.848359
O_Lactobacillales_RNT	dairy-based milk vs. never	milk/eggs/cheese	Penalised weighted median	129	-0.140151	0.816266	0.863675
O_Lactobacillales_RNT	dairy-based milk vs. never	milk/eggs/cheese	Inverse variance weighted	129	-0.465043	0.569459	0.414134
O_Lactobacillales_RNT	dairy-based milk vs. never	milk/eggs/cheese	IVW radial	129	-0.465038	0.564823	0.410318
O_Lactobacillales_RNT	dairy-based milk vs. never	milk/eggs/cheese	Inverse variance weighted (multiplicative random effects)	129	-0.465043	0.56482	0.41031
O_Lactobacillales_RNT	dairy-based milk vs. never	milk/eggs/cheese	Inverse variance weighted (fixed effects)	129	-0.465043	0.569459	0.414134
O_Lactobacillales_RNT	dairy-based milk vs. never	milk/eggs/cheese	Simple mode	129	0.0316874	2.48717	0.989855
O_Lactobacillales_RNT	dairy-based milk vs. never	milk/eggs/cheese	Weighted mode	129	0.124525	2.27883	0.956507
O_Lactobacillales_RNT	dairy-based milk vs. never	milk/eggs/cheese	Weighted mode (NOME)	129	0.124525	2.36363	0.958066
O_Lactobacillales_RNT	dairy-based milk vs. never	milk/eggs/cheese	Simple mode (NOME)	129	0.0316874	2.51427	0.989964
O_Lactobacillales_RNT	dairy-based milk vs. never	milk/eggs/cheese	Robust adjusted profile score (RAPS)	129	-0.451723	0.62373	0.468925
O_Lactobacillales_RNT	dairy-based milk vs. never	milk/eggs/cheese	Sign concordance test	129	-0.0232558	NA	0.860311
O_Lactobacillales_RNT	dairy-based milk vs. never	milk/eggs/cheese	Unweighted regression	129	0.0531266	8.20356	0.994833
O_Rhodospirillales_RNT	dairy-based milk vs. never	milk/eggs/cheese	Maximum likelihood	129	-1.48678	0.719382	0.0387581
O_Rhodospirillales_RNT	dairy-based milk vs. never	milk/eggs/cheese	MR Egger	129	-1.95046	1.9279	0.313605
O_Rhodospirillales_RNT	dairy-based milk vs. never	milk/eggs/cheese	MR Egger (bootstrap)	129	-0.289535	1.71258	0.426
O_Rhodospirillales_RNT	dairy-based milk vs. never	milk/eggs/cheese	Simple median	129	-1.90489	1.01415	0.0603385
O_Rhodospirillales_RNT	dairy-based milk vs. never	milk/eggs/cheese	Weighted median	129	-1.21054	1.02783	0.238888
O_Rhodospirillales_RNT	dairy-based milk vs. never	milk/eggs/cheese	Penalised weighted median	129	-1.20068	1.01668	0.237609
O_Rhodospirillales_RNT	dairy-based milk vs. never	milk/eggs/cheese	Inverse variance weighted	129	-1.56021	0.701479	0.0261365
O_Rhodospirillales_RNT	dairy-based milk vs. never	milk/eggs/cheese	IVW radial	129	-1.56045	0.701494	0.0261175
O_Rhodospirillales_RNT	dairy-based milk vs. never	milk/eggs/cheese	Inverse variance weighted (multiplicative random effects)	129	-1.56021	0.701479	0.0261365
O_Rhodospirillales_RNT	dairy-based milk vs. never	milk/eggs/cheese	Inverse variance weighted (fixed effects)	129	-1.56021	0.699914	0.0258038
O_Rhodospirillales_RNT	dairy-based milk vs. never	milk/eggs/cheese	Simple mode	129	-0.502864	3.15069	0.873444
O_Rhodospirillales_RNT	dairy-based milk vs. never	milk/eggs/cheese	Weighted mode	129	0.122103	3.20258	0.969646
O_Rhodospirillales_RNT	dairy-based milk vs. never	milk/eggs/cheese	Weighted mode (NOME)	129	0.122103	3.09147	0.968556
O_Rhodospirillales_RNT	dairy-based milk vs. never	milk/eggs/cheese	Simple mode (NOME)	129	-0.502864	3.19693	0.87526
O_Rhodospirillales_RNT	dairy-based milk vs. never	milk/eggs/cheese	Robust adjusted profile score (RAPS)	129	-1.65466	0.772603	0.0322204
O_Rhodospirillales_RNT	dairy-based milk vs. never	milk/eggs/cheese	Sign concordance test	129	-0.162791	NA	0.0778494
O_Rhodospirillales_RNT	dairy-based milk vs. never	milk/eggs/cheese	Unweighted regression	129	-2.31596	8.20356	0.777704
O_Selenomonadales_RNT	dairy-based milk vs. never	milk/eggs/cheese	Maximum likelihood	129	1.11878	0.569625	0.0495221
O_Selenomonadales_RNT	dairy-based milk vs. never	milk/eggs/cheese	MR Egger	129	2.88007	1.556	0.0665005
O_Selenomonadales_RNT	dairy-based milk vs. never	milk/eggs/cheese	MR Egger (bootstrap)	129	0.0517085	1.40948	0.488
O_Selenomonadales_RNT	dairy-based milk vs. never	milk/eggs/cheese	Simple median	129	0.202828	0.828499	0.806601
O_Selenomonadales_RNT	dairy-based milk vs. never	milk/eggs/cheese	Weighted median	129	-0.0950098	0.806009	0.906165
O_Selenomonadales_RNT	dairy-based milk vs. never	milk/eggs/cheese	Penalised weighted median	129	-0.1108	0.778968	0.886891
O_Selenomonadales_RNT	dairy-based milk vs. never	milk/eggs/cheese	Inverse variance weighted	129	1.07296	0.570539	0.0600244
O_Selenomonadales_RNT	dairy-based milk vs. never	milk/eggs/cheese	IVW radial	129	1.07326	0.570562	0.059964
O_Selenomonadales_RNT	dairy-based milk vs. never	milk/eggs/cheese	Inverse variance weighted (multiplicative random effects)	129	1.07296	0.570539	0.0600244
O_Selenomonadales_RNT	dairy-based milk vs. never	milk/eggs/cheese	Inverse variance weighted (fixed effects)	129	1.07296	0.553256	0.0524574
O_Selenomonadales_RNT	dairy-based milk vs. never	milk/eggs/cheese	Simple mode	129	-0.961826	2.12702	0.651895
O_Selenomonadales_RNT	dairy-based milk vs. never	milk/eggs/cheese	Weighted mode	129	-1.05894	1.97401	0.592586
O_Selenomonadales_RNT	dairy-based milk vs. never	milk/eggs/cheese	Weighted mode (NOME)	129	-1.15605	2.10473	0.583781
O_Selenomonadales_RNT	dairy-based milk vs. never	milk/eggs/cheese	Simple mode (NOME)	129	-0.961826	2.14519	0.654648
O_Selenomonadales_RNT	dairy-based milk vs. never	milk/eggs/cheese	Robust adjusted profile score (RAPS)	129	0.711466	0.606222	0.240552
O_Selenomonadales_RNT	dairy-based milk vs. never	milk/eggs/cheese	Sign concordance test	129	0.0232558	NA	0.860311
O_Selenomonadales_RNT	dairy-based milk vs. never	milk/eggs/cheese	Unweighted regression	129	2.84871	8.20356	0.728401
P_Firmicutes_RNT	dairy-based milk vs. never	milk/eggs/cheese	Maximum likelihood	129	-1.08559	0.559271	0.0522479
P_Firmicutes_RNT	dairy-based milk vs. never	milk/eggs/cheese	MR Egger	129	-2.10504	1.53304	0.172135
P_Firmicutes_RNT	dairy-based milk vs. never	milk/eggs/cheese	MR Egger (bootstrap)	129	-1.15907	1.39808	0.217
P_Firmicutes_RNT	dairy-based milk vs. never	milk/eggs/cheese	Simple median	129	-0.672527	0.806921	0.404592
P_Firmicutes_RNT	dairy-based milk vs. never	milk/eggs/cheese	Weighted median	129	-0.675604	0.799178	0.397902
P_Firmicutes_RNT	dairy-based milk vs. never	milk/eggs/cheese	Penalised weighted median	129	-0.659057	0.789699	0.403961
P_Firmicutes_RNT	dairy-based milk vs. never	milk/eggs/cheese	Inverse variance weighted	129	-1.0665	0.559642	0.0566921
P_Firmicutes_RNT	dairy-based milk vs. never	milk/eggs/cheese	IVW radial	129	-1.06635	0.559645	0.0567267
P_Firmicutes_RNT	dairy-based milk vs. never	milk/eggs/cheese	Inverse variance weighted (multiplicative random effects)	129	-1.0665	0.559642	0.0566921
P_Firmicutes_RNT	dairy-based milk vs. never	milk/eggs/cheese	Inverse variance weighted (fixed effects)	129	-1.0665	0.543135	0.049577
P_Firmicutes_RNT	dairy-based milk vs. never	milk/eggs/cheese	Simple mode	129	-0.487299	2.31166	0.833378
P_Firmicutes_RNT	dairy-based milk vs. never	milk/eggs/cheese	Weighted mode	129	-0.393759	2.36896	0.868249
P_Firmicutes_RNT	dairy-based milk vs. never	milk/eggs/cheese	Weighted mode (NOME)	129	-0.393759	2.5027	0.87523
P_Firmicutes_RNT	dairy-based milk vs. never	milk/eggs/cheese	Simple mode (NOME)	129	-0.487299	2.51287	0.846545
P_Firmicutes_RNT	dairy-based milk vs. never	milk/eggs/cheese	Robust adjusted profile score (RAPS)	129	-1.12396	0.606848	0.0640079
P_Firmicutes_RNT	dairy-based milk vs. never	milk/eggs/cheese	Sign concordance test	129	-0.116279	NA	0.217561
P_Firmicutes_RNT	dairy-based milk vs. never	milk/eggs/cheese	Unweighted regression	129	-1.48668	8.20356	0.856192
P_Lentisphaerae_RNT	dairy-based milk vs. never	milk/eggs/cheese	Maximum likelihood	129	2.04795	0.801921	0.0106553
P_Lentisphaerae_RNT	dairy-based milk vs. never	milk/eggs/cheese	MR Egger	129	1.00814	2.18914	0.645933
P_Lentisphaerae_RNT	dairy-based milk vs. never	milk/eggs/cheese	MR Egger (bootstrap)	129	2.28653	1.9552	0.119
P_Lentisphaerae_RNT	dairy-based milk vs. never	milk/eggs/cheese	Simple median	129	2.68151	1.12135	0.0167877
P_Lentisphaerae_RNT	dairy-based milk vs. never	milk/eggs/cheese	Weighted median	129	2.56216	1.13244	0.0236661
P_Lentisphaerae_RNT	dairy-based milk vs. never	milk/eggs/cheese	Penalised weighted median	129	2.64653	1.13073	0.0192559
P_Lentisphaerae_RNT	dairy-based milk vs. never	milk/eggs/cheese	Inverse variance weighted	129	1.94589	0.795503	0.0144405
P_Lentisphaerae_RNT	dairy-based milk vs. never	milk/eggs/cheese	IVW radial	129	1.94567	0.795526	0.0144543
P_Lentisphaerae_RNT	dairy-based milk vs. never	milk/eggs/cheese	Inverse variance weighted (multiplicative random effects)	129	1.94589	0.795503	0.0144405
P_Lentisphaerae_RNT	dairy-based milk vs. never	milk/eggs/cheese	Inverse variance weighted (fixed effects)	129	1.94589	0.778871	0.0124773
P_Lentisphaerae_RNT	dairy-based milk vs. never	milk/eggs/cheese	Simple mode	129	4.29921	3.21951	0.184128
P_Lentisphaerae_RNT	dairy-based milk vs. never	milk/eggs/cheese	Weighted mode	129	3.66761	3.06123	0.233098
P_Lentisphaerae_RNT	dairy-based milk vs. never	milk/eggs/cheese	Weighted mode (NOME)	129	3.79393	2.84529	0.184766
P_Lentisphaerae_RNT	dairy-based milk vs. never	milk/eggs/cheese	Simple mode (NOME)	129	4.29921	3.43441	0.212924
P_Lentisphaerae_RNT	dairy-based milk vs. never	milk/eggs/cheese	Robust adjusted profile score (RAPS)	129	2.29012	0.858448	0.00763632
P_Lentisphaerae_RNT	dairy-based milk vs. never	milk/eggs/cheese	Sign concordance test	129	0.178295	NA	0.0523235
P_Lentisphaerae_RNT	dairy-based milk vs. never	milk/eggs/cheese	Unweighted regression	129	0.527722	8.20356	0.948709
P_Proteobacteria_RNT	dairy-based milk vs. never	milk/eggs/cheese	Maximum likelihood	129	-0.102727	0.558967	0.854185
P_Proteobacteria_RNT	dairy-based milk vs. never	milk/eggs/cheese	MR Egger	129	1.18969	1.4899	0.426068
P_Proteobacteria_RNT	dairy-based milk vs. never	milk/eggs/cheese	MR Egger (bootstrap)	129	0.0803886	1.33693	0.462
P_Proteobacteria_RNT	dairy-based milk vs. never	milk/eggs/cheese	Simple median	129	-0.370249	0.794878	0.641364
P_Proteobacteria_RNT	dairy-based milk vs. never	milk/eggs/cheese	Weighted median	129	-0.351545	0.776409	0.650705
P_Proteobacteria_RNT	dairy-based milk vs. never	milk/eggs/cheese	Penalised weighted median	129	-0.349824	0.817065	0.668544
P_Proteobacteria_RNT	dairy-based milk vs. never	milk/eggs/cheese	Inverse variance weighted	129	-0.104033	0.545476	0.848745
P_Proteobacteria_RNT	dairy-based milk vs. never	milk/eggs/cheese	IVW radial	129	-0.104035	0.523695	0.842533
P_Proteobacteria_RNT	dairy-based milk vs. never	milk/eggs/cheese	Inverse variance weighted (multiplicative random effects)	129	-0.104033	0.523695	0.842534
P_Proteobacteria_RNT	dairy-based milk vs. never	milk/eggs/cheese	Inverse variance weighted (fixed effects)	129	-0.104033	0.545476	0.848745
P_Proteobacteria_RNT	dairy-based milk vs. never	milk/eggs/cheese	Simple mode	129	-0.819555	2.28231	0.720119
P_Proteobacteria_RNT	dairy-based milk vs. never	milk/eggs/cheese	Weighted mode	129	-0.819555	2.22816	0.713618
P_Proteobacteria_RNT	dairy-based milk vs. never	milk/eggs/cheese	Weighted mode (NOME)	129	-0.907114	2.30594	0.694693
P_Proteobacteria_RNT	dairy-based milk vs. never	milk/eggs/cheese	Simple mode (NOME)	129	-0.819555	2.42438	0.735881
P_Proteobacteria_RNT	dairy-based milk vs. never	milk/eggs/cheese	Robust adjusted profile score (RAPS)	129	-0.181336	0.592802	0.759684
P_Proteobacteria_RNT	dairy-based milk vs. never	milk/eggs/cheese	Sign concordance test	129	-0.0387597	NA	0.724854
P_Proteobacteria_RNT	dairy-based milk vs. never	milk/eggs/cheese	Unweighted regression	129	-0.105014	8.20356	0.989787
C_Actinobacteria_RNT	soy milk vs. never	milk/eggs/cheese	Maximum likelihood	113	-0.114528	0.0744353	0.123897
C_Actinobacteria_RNT	soy milk vs. never	milk/eggs/cheese	MR Egger	113	-0.0278342	0.185137	0.880766
C_Actinobacteria_RNT	soy milk vs. never	milk/eggs/cheese	MR Egger (bootstrap)	113	-0.114467	0.185649	0.269
C_Actinobacteria_RNT	soy milk vs. never	milk/eggs/cheese	Simple median	113	-0.10659	0.103825	0.304593
C_Actinobacteria_RNT	soy milk vs. never	milk/eggs/cheese	Weighted median	113	-0.10381	0.104162	0.318952
C_Actinobacteria_RNT	soy milk vs. never	milk/eggs/cheese	Penalised weighted median	113	-0.104771	0.102333	0.305917
C_Actinobacteria_RNT	soy milk vs. never	milk/eggs/cheese	Inverse variance weighted	113	-0.114524	0.0725908	0.114641
C_Actinobacteria_RNT	soy milk vs. never	milk/eggs/cheese	IVW radial	113	-0.11454	0.0699913	0.101739
C_Actinobacteria_RNT	soy milk vs. never	milk/eggs/cheese	Inverse variance weighted (multiplicative random effects)	113	-0.114524	0.0699901	0.101778
C_Actinobacteria_RNT	soy milk vs. never	milk/eggs/cheese	Inverse variance weighted (fixed effects)	113	-0.114524	0.0725908	0.114641
C_Actinobacteria_RNT	soy milk vs. never	milk/eggs/cheese	Simple mode	113	-0.172147	0.305413	0.574116
C_Actinobacteria_RNT	soy milk vs. never	milk/eggs/cheese	Weighted mode	113	-0.204187	0.294487	0.489517
C_Actinobacteria_RNT	soy milk vs. never	milk/eggs/cheese	Weighted mode (NOME)	113	-0.214867	0.296201	0.469714
C_Actinobacteria_RNT	soy milk vs. never	milk/eggs/cheese	Simple mode (NOME)	113	-0.172147	0.286831	0.549606
C_Actinobacteria_RNT	soy milk vs. never	milk/eggs/cheese	Robust adjusted profile score (RAPS)	113	-0.112054	0.0789184	0.155644
C_Actinobacteria_RNT	soy milk vs. never	milk/eggs/cheese	Sign concordance test	113	-0.185841	NA	0.0594307
C_Actinobacteria_RNT	soy milk vs. never	milk/eggs/cheese	Unweighted regression	113	-0.118166	1.00005	0.905941
C_Alphaproteobacteria_RNT	soy milk vs. never	milk/eggs/cheese	Maximum likelihood	113	0.0116173	0.0932342	0.900837
C_Alphaproteobacteria_RNT	soy milk vs. never	milk/eggs/cheese	MR Egger	113	0.105154	0.232824	0.652404
C_Alphaproteobacteria_RNT	soy milk vs. never	milk/eggs/cheese	MR Egger (bootstrap)	113	-0.0148875	0.22187	0.48
C_Alphaproteobacteria_RNT	soy milk vs. never	milk/eggs/cheese	Simple median	113	0.0134588	0.132409	0.919038
C_Alphaproteobacteria_RNT	soy milk vs. never	milk/eggs/cheese	Weighted median	113	0.015377	0.133239	0.908121
C_Alphaproteobacteria_RNT	soy milk vs. never	milk/eggs/cheese	Penalised weighted median	113	0.015377	0.133324	0.908179
C_Alphaproteobacteria_RNT	soy milk vs. never	milk/eggs/cheese	Inverse variance weighted	113	0.0111988	0.0911167	0.902181
C_Alphaproteobacteria_RNT	soy milk vs. never	milk/eggs/cheese	IVW radial	113	0.0111988	0.0841652	0.894148
C_Alphaproteobacteria_RNT	soy milk vs. never	milk/eggs/cheese	Inverse variance weighted (multiplicative random effects)	113	0.0111988	0.0841652	0.894148
C_Alphaproteobacteria_RNT	soy milk vs. never	milk/eggs/cheese	Inverse variance weighted (fixed effects)	113	0.0111988	0.0911167	0.902181
C_Alphaproteobacteria_RNT	soy milk vs. never	milk/eggs/cheese	Simple mode	113	0.00746875	0.364983	0.98371
C_Alphaproteobacteria_RNT	soy milk vs. never	milk/eggs/cheese	Weighted mode	113	0.0651558	0.331499	0.844536
C_Alphaproteobacteria_RNT	soy milk vs. never	milk/eggs/cheese	Weighted mode (NOME)	113	0.0651558	0.372778	0.861564
C_Alphaproteobacteria_RNT	soy milk vs. never	milk/eggs/cheese	Simple mode (NOME)	113	0.00746875	0.40706	0.985394
C_Alphaproteobacteria_RNT	soy milk vs. never	milk/eggs/cheese	Robust adjusted profile score (RAPS)	113	-0.0105587	0.0991645	0.915205
C_Alphaproteobacteria_RNT	soy milk vs. never	milk/eggs/cheese	Sign concordance test	113	0.0265487	NA	0.85087
C_Alphaproteobacteria_RNT	soy milk vs. never	milk/eggs/cheese	Unweighted regression	113	0.0287016	1.00005	0.977104
C_Deltaproteobacteria_RNT	soy milk vs. never	milk/eggs/cheese	Maximum likelihood	113	0.0403227	0.0779978	0.605176
C_Deltaproteobacteria_RNT	soy milk vs. never	milk/eggs/cheese	MR Egger	113	0.186433	0.196642	0.345145
C_Deltaproteobacteria_RNT	soy milk vs. never	milk/eggs/cheese	MR Egger (bootstrap)	113	-0.0461349	0.186849	0.394
C_Deltaproteobacteria_RNT	soy milk vs. never	milk/eggs/cheese	Simple median	113	0.0449358	0.116088	0.698694
C_Deltaproteobacteria_RNT	soy milk vs. never	milk/eggs/cheese	Weighted median	113	0.0603012	0.11113	0.587394
C_Deltaproteobacteria_RNT	soy milk vs. never	milk/eggs/cheese	Penalised weighted median	113	0.0566934	0.108218	0.600362
C_Deltaproteobacteria_RNT	soy milk vs. never	milk/eggs/cheese	Inverse variance weighted	113	0.0392613	0.0769467	0.609883
C_Deltaproteobacteria_RNT	soy milk vs. never	milk/eggs/cheese	IVW radial	113	0.0392605	0.0769467	0.609891
C_Deltaproteobacteria_RNT	soy milk vs. never	milk/eggs/cheese	Inverse variance weighted (multiplicative random effects)	113	0.0392613	0.0769467	0.609883
C_Deltaproteobacteria_RNT	soy milk vs. never	milk/eggs/cheese	Inverse variance weighted (fixed effects)	113	0.0392613	0.0758507	0.604728
C_Deltaproteobacteria_RNT	soy milk vs. never	milk/eggs/cheese	Simple mode	113	0.234151	0.30715	0.447463
C_Deltaproteobacteria_RNT	soy milk vs. never	milk/eggs/cheese	Weighted mode	113	0.247357	0.290819	0.396832
C_Deltaproteobacteria_RNT	soy milk vs. never	milk/eggs/cheese	Weighted mode (NOME)	113	0.260564	0.303688	0.392726
C_Deltaproteobacteria_RNT	soy milk vs. never	milk/eggs/cheese	Simple mode (NOME)	113	0.234151	0.328715	0.477747
C_Deltaproteobacteria_RNT	soy milk vs. never	milk/eggs/cheese	Robust adjusted profile score (RAPS)	113	0.0207829	0.0821157	0.800197
C_Deltaproteobacteria_RNT	soy milk vs. never	milk/eggs/cheese	Sign concordance test	113	0.0973451	NA	0.346893
C_Deltaproteobacteria_RNT	soy milk vs. never	milk/eggs/cheese	Unweighted regression	113	0.117294	1.00005	0.906632
C_Gammaproteobacteria_RNT	soy milk vs. never	milk/eggs/cheese	Maximum likelihood	113	-0.0488393	0.0839551	0.560748
C_Gammaproteobacteria_RNT	soy milk vs. never	milk/eggs/cheese	MR Egger	113	-0.21967	0.208907	0.295305
C_Gammaproteobacteria_RNT	soy milk vs. never	milk/eggs/cheese	MR Egger (bootstrap)	113	0.0349517	0.201017	0.447
C_Gammaproteobacteria_RNT	soy milk vs. never	milk/eggs/cheese	Simple median	113	0.0701729	0.115393	0.543108
C_Gammaproteobacteria_RNT	soy milk vs. never	milk/eggs/cheese	Weighted median	113	0.0826182	0.111888	0.460272
C_Gammaproteobacteria_RNT	soy milk vs. never	milk/eggs/cheese	Penalised weighted median	113	0.0829163	0.117452	0.480214
C_Gammaproteobacteria_RNT	soy milk vs. never	milk/eggs/cheese	Inverse variance weighted	113	-0.0482546	0.0821617	0.556994
C_Gammaproteobacteria_RNT	soy milk vs. never	milk/eggs/cheese	IVW radial	113	-0.048254	0.0738451	0.513467
C_Gammaproteobacteria_RNT	soy milk vs. never	milk/eggs/cheese	Inverse variance weighted (multiplicative random effects)	113	-0.0482546	0.073845	0.513461
C_Gammaproteobacteria_RNT	soy milk vs. never	milk/eggs/cheese	Inverse variance weighted (fixed effects)	113	-0.0482546	0.0821617	0.556994
C_Gammaproteobacteria_RNT	soy milk vs. never	milk/eggs/cheese	Simple mode	113	0.243405	0.319165	0.447286
C_Gammaproteobacteria_RNT	soy milk vs. never	milk/eggs/cheese	Weighted mode	113	0.2334	0.320051	0.467366
C_Gammaproteobacteria_RNT	soy milk vs. never	milk/eggs/cheese	Weighted mode (NOME)	113	0.2334	0.320188	0.467556
C_Gammaproteobacteria_RNT	soy milk vs. never	milk/eggs/cheese	Simple mode (NOME)	113	0.243405	0.349969	0.488179
C_Gammaproteobacteria_RNT	soy milk vs. never	milk/eggs/cheese	Robust adjusted profile score (RAPS)	113	-0.0325055	0.0895567	0.716634
C_Gammaproteobacteria_RNT	soy milk vs. never	milk/eggs/cheese	Sign concordance test	113	0.0973451	NA	0.346893
C_Gammaproteobacteria_RNT	soy milk vs. never	milk/eggs/cheese	Unweighted regression	113	-0.146473	1.00005	0.883554
Div_Chao1_RNT	soy milk vs. never	milk/eggs/cheese	Maximum likelihood	113	-0.0784915	0.0727072	0.28034
Div_Chao1_RNT	soy milk vs. never	milk/eggs/cheese	MR Egger	113	0.0587941	0.18083	0.745691
Div_Chao1_RNT	soy milk vs. never	milk/eggs/cheese	MR Egger (bootstrap)	113	-0.166416	0.179708	0.184
Div_Chao1_RNT	soy milk vs. never	milk/eggs/cheese	Simple median	113	-0.123903	0.102547	0.226948
Div_Chao1_RNT	soy milk vs. never	milk/eggs/cheese	Weighted median	113	-0.0998592	0.0968963	0.302738
Div_Chao1_RNT	soy milk vs. never	milk/eggs/cheese	Penalised weighted median	113	-0.100342	0.102094	0.32569
Div_Chao1_RNT	soy milk vs. never	milk/eggs/cheese	Inverse variance weighted	113	-0.0788847	0.0709378	0.266127
Div_Chao1_RNT	soy milk vs. never	milk/eggs/cheese	IVW radial	113	-0.0788838	0.0681824	0.247292
Div_Chao1_RNT	soy milk vs. never	milk/eggs/cheese	Inverse variance weighted (multiplicative random effects)	113	-0.0788847	0.0681819	0.247283
Div_Chao1_RNT	soy milk vs. never	milk/eggs/cheese	Inverse variance weighted (fixed effects)	113	-0.0788847	0.0709378	0.266127
Div_Chao1_RNT	soy milk vs. never	milk/eggs/cheese	Simple mode	113	-0.180173	0.2949	0.542462
Div_Chao1_RNT	soy milk vs. never	milk/eggs/cheese	Weighted mode	113	0.0305074	0.279735	0.913351
Div_Chao1_RNT	soy milk vs. never	milk/eggs/cheese	Weighted mode (NOME)	113	0.0405399	0.288122	0.888357
Div_Chao1_RNT	soy milk vs. never	milk/eggs/cheese	Simple mode (NOME)	113	-0.180173	0.308184	0.559974
Div_Chao1_RNT	soy milk vs. never	milk/eggs/cheese	Robust adjusted profile score (RAPS)	113	-0.111562	0.0771356	0.148091
Div_Chao1_RNT	soy milk vs. never	milk/eggs/cheese	Sign concordance test	113	-0.115044	NA	0.258862
Div_Chao1_RNT	soy milk vs. never	milk/eggs/cheese	Unweighted regression	113	-0.0143895	1.00005	0.98852
Div_NumberGenera_RNT	soy milk vs. never	milk/eggs/cheese	Maximum likelihood	113	-0.075042	0.0729681	0.303751
Div_NumberGenera_RNT	soy milk vs. never	milk/eggs/cheese	MR Egger	113	0.0992144	0.181329	0.585374
Div_NumberGenera_RNT	soy milk vs. never	milk/eggs/cheese	MR Egger (bootstrap)	113	-0.191518	0.176008	0.139
Div_NumberGenera_RNT	soy milk vs. never	milk/eggs/cheese	Simple median	113	-0.0615595	0.101902	0.545773
Div_NumberGenera_RNT	soy milk vs. never	milk/eggs/cheese	Weighted median	113	-0.0323239	0.10437	0.756784
Div_NumberGenera_RNT	soy milk vs. never	milk/eggs/cheese	Penalised weighted median	113	-0.036123	0.0976016	0.711303
Div_NumberGenera_RNT	soy milk vs. never	milk/eggs/cheese	Inverse variance weighted	113	-0.0754025	0.0711215	0.289057
Div_NumberGenera_RNT	soy milk vs. never	milk/eggs/cheese	IVW radial	113	-0.0754025	0.0695626	0.278386
Div_NumberGenera_RNT	soy milk vs. never	milk/eggs/cheese	Inverse variance weighted (multiplicative random effects)	113	-0.0754025	0.0695622	0.278383
Div_NumberGenera_RNT	soy milk vs. never	milk/eggs/cheese	Inverse variance weighted (fixed effects)	113	-0.0754025	0.0711215	0.289057
Div_NumberGenera_RNT	soy milk vs. never	milk/eggs/cheese	Simple mode	113	0.145216	0.316561	0.647317
Div_NumberGenera_RNT	soy milk vs. never	milk/eggs/cheese	Weighted mode	113	0.165266	0.291105	0.571361
Div_NumberGenera_RNT	soy milk vs. never	milk/eggs/cheese	Weighted mode (NOME)	113	0.175291	0.29317	0.551103
Div_NumberGenera_RNT	soy milk vs. never	milk/eggs/cheese	Simple mode (NOME)	113	0.145216	0.318415	0.649231
Div_NumberGenera_RNT	soy milk vs. never	milk/eggs/cheese	Robust adjusted profile score (RAPS)	113	-0.109775	0.0772559	0.155336
Div_NumberGenera_RNT	soy milk vs. never	milk/eggs/cheese	Sign concordance test	113	-0.0442478	NA	0.706882
Div_NumberGenera_RNT	soy milk vs. never	milk/eggs/cheese	Unweighted regression	113	-0.00861726	1.00005	0.993125
Div_Shannon_RNT	soy milk vs. never	milk/eggs/cheese	Maximum likelihood	113	-0.0909177	0.0735665	0.216511
Div_Shannon_RNT	soy milk vs. never	milk/eggs/cheese	MR Egger	113	0.0947511	0.183056	0.605763
Div_Shannon_RNT	soy milk vs. never	milk/eggs/cheese	MR Egger (bootstrap)	113	-0.245708	0.176366	0.08
Div_Shannon_RNT	soy milk vs. never	milk/eggs/cheese	Simple median	113	-0.0832359	0.100446	0.407295
Div_Shannon_RNT	soy milk vs. never	milk/eggs/cheese	Weighted median	113	-0.0797936	0.103083	0.438888
Div_Shannon_RNT	soy milk vs. never	milk/eggs/cheese	Penalised weighted median	113	-0.0810874	0.103842	0.434878
Div_Shannon_RNT	soy milk vs. never	milk/eggs/cheese	Inverse variance weighted	113	-0.0911949	0.0718444	0.20432
Div_Shannon_RNT	soy milk vs. never	milk/eggs/cheese	IVW radial	113	-0.0911914	0.0677247	0.178141
Div_Shannon_RNT	soy milk vs. never	milk/eggs/cheese	Inverse variance weighted (multiplicative random effects)	113	-0.0911949	0.067724	0.17812
Div_Shannon_RNT	soy milk vs. never	milk/eggs/cheese	Inverse variance weighted (fixed effects)	113	-0.0911949	0.0718444	0.20432
Div_Shannon_RNT	soy milk vs. never	milk/eggs/cheese	Simple mode	113	-0.101666	0.292351	0.728679
Div_Shannon_RNT	soy milk vs. never	milk/eggs/cheese	Weighted mode	113	-0.0908456	0.27432	0.741137
Div_Shannon_RNT	soy milk vs. never	milk/eggs/cheese	Weighted mode (NOME)	113	-0.101666	0.272889	0.710186
Div_Shannon_RNT	soy milk vs. never	milk/eggs/cheese	Simple mode (NOME)	113	-0.101666	0.293749	0.729919
Div_Shannon_RNT	soy milk vs. never	milk/eggs/cheese	Robust adjusted profile score (RAPS)	113	-0.101034	0.0781793	0.196241
Div_Shannon_RNT	soy milk vs. never	milk/eggs/cheese	Sign concordance test	113	-0.132743	NA	0.187599
Div_Shannon_RNT	soy milk vs. never	milk/eggs/cheese	Unweighted regression	113	-0.0292731	1.00005	0.976648
F_Acidaminococcaceae_RNT	soy milk vs. never	milk/eggs/cheese	Maximum likelihood	113	-0.00446989	0.0883689	0.959658
F_Acidaminococcaceae_RNT	soy milk vs. never	milk/eggs/cheese	MR Egger	113	0.00443403	0.21953	0.983922
F_Acidaminococcaceae_RNT	soy milk vs. never	milk/eggs/cheese	MR Egger (bootstrap)	113	-0.107434	0.219906	0.298
F_Acidaminococcaceae_RNT	soy milk vs. never	milk/eggs/cheese	Simple median	113	0.107894	0.12303	0.380502
F_Acidaminococcaceae_RNT	soy milk vs. never	milk/eggs/cheese	Weighted median	113	0.102355	0.124922	0.412585
F_Acidaminococcaceae_RNT	soy milk vs. never	milk/eggs/cheese	Penalised weighted median	113	0.114036	0.13019	0.381072
F_Acidaminococcaceae_RNT	soy milk vs. never	milk/eggs/cheese	Inverse variance weighted	113	-0.00452487	0.0861218	0.958098
F_Acidaminococcaceae_RNT	soy milk vs. never	milk/eggs/cheese	IVW radial	113	-0.00452487	0.084867	0.957479
F_Acidaminococcaceae_RNT	soy milk vs. never	milk/eggs/cheese	Inverse variance weighted (multiplicative random effects)	113	-0.00452487	0.084867	0.957479
F_Acidaminococcaceae_RNT	soy milk vs. never	milk/eggs/cheese	Inverse variance weighted (fixed effects)	113	-0.00452487	0.0861218	0.958098
F_Acidaminococcaceae_RNT	soy milk vs. never	milk/eggs/cheese	Simple mode	113	0.338201	0.363916	0.354713
F_Acidaminococcaceae_RNT	soy milk vs. never	milk/eggs/cheese	Weighted mode	113	0.298265	0.331986	0.370886
F_Acidaminococcaceae_RNT	soy milk vs. never	milk/eggs/cheese	Weighted mode (NOME)	113	0.311577	0.369562	0.400971
F_Acidaminococcaceae_RNT	soy milk vs. never	milk/eggs/cheese	Simple mode (NOME)	113	0.338201	0.376168	0.370545
F_Acidaminococcaceae_RNT	soy milk vs. never	milk/eggs/cheese	Robust adjusted profile score (RAPS)	113	0.0079573	0.0934556	0.932146
F_Acidaminococcaceae_RNT	soy milk vs. never	milk/eggs/cheese	Sign concordance test	113	0.0619469	NA	0.572656
F_Acidaminococcaceae_RNT	soy milk vs. never	milk/eggs/cheese	Unweighted regression	113	0.0123066	1.00005	0.990181
F_Coriobacteriaceae_RNT	soy milk vs. never	milk/eggs/cheese	Maximum likelihood	113	-0.0554565	0.0739837	0.45351
F_Coriobacteriaceae_RNT	soy milk vs. never	milk/eggs/cheese	MR Egger	113	-0.232687	0.183524	0.207493
F_Coriobacteriaceae_RNT	soy milk vs. never	milk/eggs/cheese	MR Egger (bootstrap)	113	0.0367871	0.177555	0.42
F_Coriobacteriaceae_RNT	soy milk vs. never	milk/eggs/cheese	Simple median	113	-0.0270375	0.106164	0.798973
F_Coriobacteriaceae_RNT	soy milk vs. never	milk/eggs/cheese	Weighted median	113	-0.00913755	0.104242	0.930149
F_Coriobacteriaceae_RNT	soy milk vs. never	milk/eggs/cheese	Penalised weighted median	113	-0.00913553	0.102435	0.928936
F_Coriobacteriaceae_RNT	soy milk vs. never	milk/eggs/cheese	Inverse variance weighted	113	-0.0556859	0.0720927	0.439865
F_Coriobacteriaceae_RNT	soy milk vs. never	milk/eggs/cheese	IVW radial	113	-0.0556889	0.0711519	0.433818
F_Coriobacteriaceae_RNT	soy milk vs. never	milk/eggs/cheese	Inverse variance weighted (multiplicative random effects)	113	-0.0556859	0.0711516	0.43384
F_Coriobacteriaceae_RNT	soy milk vs. never	milk/eggs/cheese	Inverse variance weighted (fixed effects)	113	-0.0556859	0.0720927	0.439865
F_Coriobacteriaceae_RNT	soy milk vs. never	milk/eggs/cheese	Simple mode	113	0.14049	0.297207	0.637347
F_Coriobacteriaceae_RNT	soy milk vs. never	milk/eggs/cheese	Weighted mode	113	0.14049	0.290434	0.629527
F_Coriobacteriaceae_RNT	soy milk vs. never	milk/eggs/cheese	Weighted mode (NOME)	113	0.14049	0.305353	0.646345
F_Coriobacteriaceae_RNT	soy milk vs. never	milk/eggs/cheese	Simple mode (NOME)	113	0.14049	0.298824	0.639168
F_Coriobacteriaceae_RNT	soy milk vs. never	milk/eggs/cheese	Robust adjusted profile score (RAPS)	113	-0.0611507	0.07825	0.434521
F_Coriobacteriaceae_RNT	soy milk vs. never	milk/eggs/cheese	Sign concordance test	113	-0.0442478	NA	0.706882
F_Coriobacteriaceae_RNT	soy milk vs. never	milk/eggs/cheese	Unweighted regression	113	-0.222297	1.00005	0.824091
F_Desulfovibrionaceae_RNT	soy milk vs. never	milk/eggs/cheese	Maximum likelihood	113	0.0233375	0.0796221	0.769443
F_Desulfovibrionaceae_RNT	soy milk vs. never	milk/eggs/cheese	MR Egger	113	0.0698554	0.21153	0.741842
F_Desulfovibrionaceae_RNT	soy milk vs. never	milk/eggs/cheese	MR Egger (bootstrap)	113	-0.0136294	0.201459	0.467
F_Desulfovibrionaceae_RNT	soy milk vs. never	milk/eggs/cheese	Simple median	113	0.0471973	0.115475	0.682742
F_Desulfovibrionaceae_RNT	soy milk vs. never	milk/eggs/cheese	Weighted median	113	0.0681062	0.109273	0.533111
F_Desulfovibrionaceae_RNT	soy milk vs. never	milk/eggs/cheese	Penalised weighted median	113	0.0662198	0.115448	0.566246
F_Desulfovibrionaceae_RNT	soy milk vs. never	milk/eggs/cheese	Inverse variance weighted	113	0.0224593	0.0824334	0.785273
F_Desulfovibrionaceae_RNT	soy milk vs. never	milk/eggs/cheese	IVW radial	113	0.022459	0.0824335	0.785276
F_Desulfovibrionaceae_RNT	soy milk vs. never	milk/eggs/cheese	Inverse variance weighted (multiplicative random effects)	113	0.0224593	0.0824334	0.785273
F_Desulfovibrionaceae_RNT	soy milk vs. never	milk/eggs/cheese	Inverse variance weighted (fixed effects)	113	0.0224593	0.0772318	0.771201
F_Desulfovibrionaceae_RNT	soy milk vs. never	milk/eggs/cheese	Simple mode	113	0.0888823	0.337291	0.792636
F_Desulfovibrionaceae_RNT	soy milk vs. never	milk/eggs/cheese	Weighted mode	113	0.129072	0.317281	0.684926
F_Desulfovibrionaceae_RNT	soy milk vs. never	milk/eggs/cheese	Weighted mode (NOME)	113	0.129072	0.362235	0.72227
F_Desulfovibrionaceae_RNT	soy milk vs. never	milk/eggs/cheese	Simple mode (NOME)	113	0.0888823	0.331287	0.788967
F_Desulfovibrionaceae_RNT	soy milk vs. never	milk/eggs/cheese	Robust adjusted profile score (RAPS)	113	0.00942231	0.0916844	0.918146
F_Desulfovibrionaceae_RNT	soy milk vs. never	milk/eggs/cheese	Sign concordance test	113	0.0619469	NA	0.572656
F_Desulfovibrionaceae_RNT	soy milk vs. never	milk/eggs/cheese	Unweighted regression	113	0.00409246	1.00005	0.996735
F_Enterobacteriaceae_RNT	soy milk vs. never	milk/eggs/cheese	Maximum likelihood	113	0.00352069	0.0961622	0.970794
F_Enterobacteriaceae_RNT	soy milk vs. never	milk/eggs/cheese	MR Egger	113	-0.197121	0.238175	0.409654
F_Enterobacteriaceae_RNT	soy milk vs. never	milk/eggs/cheese	MR Egger (bootstrap)	113	0.0585823	0.231838	0.405
F_Enterobacteriaceae_RNT	soy milk vs. never	milk/eggs/cheese	Simple median	113	-0.0264006	0.133537	0.843278
F_Enterobacteriaceae_RNT	soy milk vs. never	milk/eggs/cheese	Weighted median	113	-0.035898	0.127664	0.778564
F_Enterobacteriaceae_RNT	soy milk vs. never	milk/eggs/cheese	Penalised weighted median	113	-0.0400031	0.134762	0.766586
F_Enterobacteriaceae_RNT	soy milk vs. never	milk/eggs/cheese	Inverse variance weighted	113	0.00346265	0.094114	0.970651
F_Enterobacteriaceae_RNT	soy milk vs. never	milk/eggs/cheese	IVW radial	113	0.00346266	0.0850319	0.967518
F_Enterobacteriaceae_RNT	soy milk vs. never	milk/eggs/cheese	Inverse variance weighted (multiplicative random effects)	113	0.00346265	0.0850319	0.967518
F_Enterobacteriaceae_RNT	soy milk vs. never	milk/eggs/cheese	Inverse variance weighted (fixed effects)	113	0.00346265	0.094114	0.970651
F_Enterobacteriaceae_RNT	soy milk vs. never	milk/eggs/cheese	Simple mode	113	0.0390213	0.358905	0.913616
F_Enterobacteriaceae_RNT	soy milk vs. never	milk/eggs/cheese	Weighted mode	113	0.0390213	0.362542	0.91448
F_Enterobacteriaceae_RNT	soy milk vs. never	milk/eggs/cheese	Weighted mode (NOME)	113	0.0390213	0.378275	0.918024
F_Enterobacteriaceae_RNT	soy milk vs. never	milk/eggs/cheese	Simple mode (NOME)	113	0.0390213	0.384769	0.919402
F_Enterobacteriaceae_RNT	soy milk vs. never	milk/eggs/cheese	Robust adjusted profile score (RAPS)	113	-0.00472815	0.102585	0.963239
F_Enterobacteriaceae_RNT	soy milk vs. never	milk/eggs/cheese	Sign concordance test	113	-0.00884956	NA	1
F_Enterobacteriaceae_RNT	soy milk vs. never	milk/eggs/cheese	Unweighted regression	113	-0.126293	1.00005	0.899505
F_Enterococcaceae_RNT	soy milk vs. never	milk/eggs/cheese	Maximum likelihood	113	0.277643	0.146073	0.05734
F_Enterococcaceae_RNT	soy milk vs. never	milk/eggs/cheese	MR Egger	113	-0.265912	0.367011	0.470263
F_Enterococcaceae_RNT	soy milk vs. never	milk/eggs/cheese	MR Egger (bootstrap)	113	0.47966	0.359498	0.084
F_Enterococcaceae_RNT	soy milk vs. never	milk/eggs/cheese	Simple median	113	0.218851	0.210027	0.297405
F_Enterococcaceae_RNT	soy milk vs. never	milk/eggs/cheese	Weighted median	113	0.218393	0.20294	0.281863
F_Enterococcaceae_RNT	soy milk vs. never	milk/eggs/cheese	Penalised weighted median	113	0.218497	0.203795	0.283657
F_Enterococcaceae_RNT	soy milk vs. never	milk/eggs/cheese	Inverse variance weighted	113	0.265179	0.144505	0.0664935
F_Enterococcaceae_RNT	soy milk vs. never	milk/eggs/cheese	IVW radial	113	0.265238	0.144508	0.0664393
F_Enterococcaceae_RNT	soy milk vs. never	milk/eggs/cheese	Inverse variance weighted (multiplicative random effects)	113	0.265179	0.144505	0.0664935
F_Enterococcaceae_RNT	soy milk vs. never	milk/eggs/cheese	Inverse variance weighted (fixed effects)	113	0.265179	0.141909	0.0616713
F_Enterococcaceae_RNT	soy milk vs. never	milk/eggs/cheese	Simple mode	113	0.0461303	0.693701	0.947099
F_Enterococcaceae_RNT	soy milk vs. never	milk/eggs/cheese	Weighted mode	113	0.237187	0.648728	0.715339
F_Enterococcaceae_RNT	soy milk vs. never	milk/eggs/cheese	Weighted mode (NOME)	113	0.279644	0.674184	0.67909
F_Enterococcaceae_RNT	soy milk vs. never	milk/eggs/cheese	Simple mode (NOME)	113	0.0461303	0.697804	0.94741
F_Enterococcaceae_RNT	soy milk vs. never	milk/eggs/cheese	Robust adjusted profile score (RAPS)	113	0.265735	0.166776	0.111078
F_Enterococcaceae_RNT	soy milk vs. never	milk/eggs/cheese	Sign concordance test	113	0.150442	NA	0.131924
F_Enterococcaceae_RNT	soy milk vs. never	milk/eggs/cheese	Unweighted regression	113	0.0371166	1.00005	0.970393
F_Erysipelotrichaceae_RNT	soy milk vs. never	milk/eggs/cheese	Maximum likelihood	113	0.0691221	0.0742909	0.352151
F_Erysipelotrichaceae_RNT	soy milk vs. never	milk/eggs/cheese	MR Egger	113	0.0817169	0.184752	0.659128
F_Erysipelotrichaceae_RNT	soy milk vs. never	milk/eggs/cheese	MR Egger (bootstrap)	113	-0.0199013	0.183314	0.468
F_Erysipelotrichaceae_RNT	soy milk vs. never	milk/eggs/cheese	Simple median	113	0.0501954	0.10073	0.61826
F_Erysipelotrichaceae_RNT	soy milk vs. never	milk/eggs/cheese	Weighted median	113	0.0498292	0.101076	0.622022
F_Erysipelotrichaceae_RNT	soy milk vs. never	milk/eggs/cheese	Penalised weighted median	113	0.0500251	0.103962	0.630383
F_Erysipelotrichaceae_RNT	soy milk vs. never	milk/eggs/cheese	Inverse variance weighted	113	0.0676427	0.072597	0.351463
F_Erysipelotrichaceae_RNT	soy milk vs. never	milk/eggs/cheese	IVW radial	113	0.0676404	0.0667286	0.310743
F_Erysipelotrichaceae_RNT	soy milk vs. never	milk/eggs/cheese	Inverse variance weighted (multiplicative random effects)	113	0.0676427	0.0667286	0.310727
F_Erysipelotrichaceae_RNT	soy milk vs. never	milk/eggs/cheese	Inverse variance weighted (fixed effects)	113	0.0676427	0.072597	0.351463
F_Erysipelotrichaceae_RNT	soy milk vs. never	milk/eggs/cheese	Simple mode	113	-0.0156177	0.292239	0.957475
F_Erysipelotrichaceae_RNT	soy milk vs. never	milk/eggs/cheese	Weighted mode	113	0.00411103	0.27651	0.988164
F_Erysipelotrichaceae_RNT	soy milk vs. never	milk/eggs/cheese	Weighted mode (NOME)	113	0.00411103	0.307926	0.989372
F_Erysipelotrichaceae_RNT	soy milk vs. never	milk/eggs/cheese	Simple mode (NOME)	113	-0.0156177	0.287862	0.956829
F_Erysipelotrichaceae_RNT	soy milk vs. never	milk/eggs/cheese	Robust adjusted profile score (RAPS)	113	0.0654223	0.0790189	0.407709
F_Erysipelotrichaceae_RNT	soy milk vs. never	milk/eggs/cheese	Sign concordance test	113	0.0442478	NA	0.706882
F_Erysipelotrichaceae_RNT	soy milk vs. never	milk/eggs/cheese	Unweighted regression	113	0.0585009	1.00005	0.953352
F_Lachnospiraceae_RNT	soy milk vs. never	milk/eggs/cheese	Maximum likelihood	113	-0.0865042	0.0738038	0.241164
F_Lachnospiraceae_RNT	soy milk vs. never	milk/eggs/cheese	MR Egger	113	-0.686965	0.185485	0.000332893
F_Lachnospiraceae_RNT	soy milk vs. never	milk/eggs/cheese	MR Egger (bootstrap)	113	0.244969	0.179721	0.087
F_Lachnospiraceae_RNT	soy milk vs. never	milk/eggs/cheese	Simple median	113	-0.154166	0.103567	0.136603
F_Lachnospiraceae_RNT	soy milk vs. never	milk/eggs/cheese	Weighted median	113	-0.0940552	0.108802	0.387335
F_Lachnospiraceae_RNT	soy milk vs. never	milk/eggs/cheese	Penalised weighted median	113	-0.0932255	0.102877	0.364841
F_Lachnospiraceae_RNT	soy milk vs. never	milk/eggs/cheese	Inverse variance weighted	113	-0.0847543	0.0764482	0.267581
F_Lachnospiraceae_RNT	soy milk vs. never	milk/eggs/cheese	IVW radial	113	-0.0847535	0.0764485	0.267588
F_Lachnospiraceae_RNT	soy milk vs. never	milk/eggs/cheese	Inverse variance weighted (multiplicative random effects)	113	-0.0847543	0.0764482	0.267581
F_Lachnospiraceae_RNT	soy milk vs. never	milk/eggs/cheese	Inverse variance weighted (fixed effects)	113	-0.0847543	0.0715117	0.235946
F_Lachnospiraceae_RNT	soy milk vs. never	milk/eggs/cheese	Simple mode	113	-0.160705	0.301958	0.595636
F_Lachnospiraceae_RNT	soy milk vs. never	milk/eggs/cheese	Weighted mode	113	-0.112415	0.266249	0.673676
F_Lachnospiraceae_RNT	soy milk vs. never	milk/eggs/cheese	Weighted mode (NOME)	113	-0.124488	0.28846	0.666892
F_Lachnospiraceae_RNT	soy milk vs. never	milk/eggs/cheese	Simple mode (NOME)	113	-0.160705	0.306464	0.601048
F_Lachnospiraceae_RNT	soy milk vs. never	milk/eggs/cheese	Robust adjusted profile score (RAPS)	113	-0.102178	0.0803062	0.203247
F_Lachnospiraceae_RNT	soy milk vs. never	milk/eggs/cheese	Sign concordance test	113	-0.115044	NA	0.258862
F_Lachnospiraceae_RNT	soy milk vs. never	milk/eggs/cheese	Unweighted regression	113	-0.4198	1.00005	0.674646
F_Peptostreptococcaceae_RNT	soy milk vs. never	milk/eggs/cheese	Maximum likelihood	113	-0.108564	0.0783809	0.166027
F_Peptostreptococcaceae_RNT	soy milk vs. never	milk/eggs/cheese	MR Egger	113	-0.109521	0.199402	0.583938
F_Peptostreptococcaceae_RNT	soy milk vs. never	milk/eggs/cheese	MR Egger (bootstrap)	113	-0.134664	0.188034	0.243
F_Peptostreptococcaceae_RNT	soy milk vs. never	milk/eggs/cheese	Simple median	113	-0.065255	0.110375	0.554378
F_Peptostreptococcaceae_RNT	soy milk vs. never	milk/eggs/cheese	Weighted median	113	-0.0408465	0.108724	0.707148
F_Peptostreptococcaceae_RNT	soy milk vs. never	milk/eggs/cheese	Penalised weighted median	113	-0.0561123	0.110152	0.610465
F_Peptostreptococcaceae_RNT	soy milk vs. never	milk/eggs/cheese	Inverse variance weighted	113	-0.108604	0.0777577	0.162503
F_Peptostreptococcaceae_RNT	soy milk vs. never	milk/eggs/cheese	IVW radial	113	-0.108605	0.0777578	0.1625
F_Peptostreptococcaceae_RNT	soy milk vs. never	milk/eggs/cheese	Inverse variance weighted (multiplicative random effects)	113	-0.108604	0.0777577	0.162503
F_Peptostreptococcaceae_RNT	soy milk vs. never	milk/eggs/cheese	Inverse variance weighted (fixed effects)	113	-0.108604	0.0761678	0.153909
F_Peptostreptococcaceae_RNT	soy milk vs. never	milk/eggs/cheese	Simple mode	113	0.0252709	0.328604	0.938837
F_Peptostreptococcaceae_RNT	soy milk vs. never	milk/eggs/cheese	Weighted mode	113	0.0252709	0.306126	0.934356
F_Peptostreptococcaceae_RNT	soy milk vs. never	milk/eggs/cheese	Weighted mode (NOME)	113	0.0252709	0.339478	0.940793
F_Peptostreptococcaceae_RNT	soy milk vs. never	milk/eggs/cheese	Simple mode (NOME)	113	0.0252709	0.345551	0.941832
F_Peptostreptococcaceae_RNT	soy milk vs. never	milk/eggs/cheese	Robust adjusted profile score (RAPS)	113	-0.145591	0.0847222	0.0857147
F_Peptostreptococcaceae_RNT	soy milk vs. never	milk/eggs/cheese	Sign concordance test	113	-0.115044	NA	0.258862
F_Peptostreptococcaceae_RNT	soy milk vs. never	milk/eggs/cheese	Unweighted regression	113	-0.16291	1.00005	0.870595
F_Porphyromonadaceae_RNT	soy milk vs. never	milk/eggs/cheese	Maximum likelihood	113	0.00474825	0.0732344	0.948304
F_Porphyromonadaceae_RNT	soy milk vs. never	milk/eggs/cheese	MR Egger	113	0.365413	0.181936	0.0470217
F_Porphyromonadaceae_RNT	soy milk vs. never	milk/eggs/cheese	MR Egger (bootstrap)	113	-0.226142	0.170603	0.081
F_Porphyromonadaceae_RNT	soy milk vs. never	milk/eggs/cheese	Simple median	113	-0.00506812	0.101851	0.960313
F_Porphyromonadaceae_RNT	soy milk vs. never	milk/eggs/cheese	Weighted median	113	-0.00965913	0.103712	0.925797
F_Porphyromonadaceae_RNT	soy milk vs. never	milk/eggs/cheese	Penalised weighted median	113	-0.00844489	0.105478	0.936187
F_Porphyromonadaceae_RNT	soy milk vs. never	milk/eggs/cheese	Inverse variance weighted	113	0.00465344	0.0713343	0.947987
F_Porphyromonadaceae_RNT	soy milk vs. never	milk/eggs/cheese	IVW radial	113	0.00465345	0.0703887	0.94729
F_Porphyromonadaceae_RNT	soy milk vs. never	milk/eggs/cheese	Inverse variance weighted (multiplicative random effects)	113	0.00465344	0.0703887	0.94729
F_Porphyromonadaceae_RNT	soy milk vs. never	milk/eggs/cheese	Inverse variance weighted (fixed effects)	113	0.00465344	0.0713343	0.947987
F_Porphyromonadaceae_RNT	soy milk vs. never	milk/eggs/cheese	Simple mode	113	-0.262223	0.292685	0.372215
F_Porphyromonadaceae_RNT	soy milk vs. never	milk/eggs/cheese	Weighted mode	113	-0.293055	0.304607	0.338084
F_Porphyromonadaceae_RNT	soy milk vs. never	milk/eggs/cheese	Weighted mode (NOME)	113	-0.303333	0.316783	0.340356
F_Porphyromonadaceae_RNT	soy milk vs. never	milk/eggs/cheese	Simple mode (NOME)	113	-0.262223	0.302754	0.388274
F_Porphyromonadaceae_RNT	soy milk vs. never	milk/eggs/cheese	Robust adjusted profile score (RAPS)	113	-0.00226574	0.0776219	0.976713
F_Porphyromonadaceae_RNT	soy milk vs. never	milk/eggs/cheese	Sign concordance test	113	-0.00884956	NA	1
F_Porphyromonadaceae_RNT	soy milk vs. never	milk/eggs/cheese	Unweighted regression	113	0.183102	1.00005	0.854725
F_Rhodospirillaceae_RNT	soy milk vs. never	milk/eggs/cheese	Maximum likelihood	113	0.0526108	0.0956777	0.582405
F_Rhodospirillaceae_RNT	soy milk vs. never	milk/eggs/cheese	MR Egger	113	0.20835	0.239396	0.386008
F_Rhodospirillaceae_RNT	soy milk vs. never	milk/eggs/cheese	MR Egger (bootstrap)	113	-0.00204801	0.232961	0.501
F_Rhodospirillaceae_RNT	soy milk vs. never	milk/eggs/cheese	Simple median	113	0.0593439	0.131025	0.650606
F_Rhodospirillaceae_RNT	soy milk vs. never	milk/eggs/cheese	Weighted median	113	0.0741655	0.133685	0.579047
F_Rhodospirillaceae_RNT	soy milk vs. never	milk/eggs/cheese	Penalised weighted median	113	0.0741655	0.136483	0.58685
F_Rhodospirillaceae_RNT	soy milk vs. never	milk/eggs/cheese	Inverse variance weighted	113	0.0515577	0.0935153	0.581408
F_Rhodospirillaceae_RNT	soy milk vs. never	milk/eggs/cheese	IVW radial	113	0.0515569	0.0863701	0.550554
F_Rhodospirillaceae_RNT	soy milk vs. never	milk/eggs/cheese	Inverse variance weighted (multiplicative random effects)	113	0.0515577	0.0863699	0.550548
F_Rhodospirillaceae_RNT	soy milk vs. never	milk/eggs/cheese	Inverse variance weighted (fixed effects)	113	0.0515577	0.0935153	0.581408
F_Rhodospirillaceae_RNT	soy milk vs. never	milk/eggs/cheese	Simple mode	113	0.196342	0.380011	0.606403
F_Rhodospirillaceae_RNT	soy milk vs. never	milk/eggs/cheese	Weighted mode	113	0.196342	0.379019	0.605462
F_Rhodospirillaceae_RNT	soy milk vs. never	milk/eggs/cheese	Weighted mode (NOME)	113	0.209396	0.367171	0.56962
F_Rhodospirillaceae_RNT	soy milk vs. never	milk/eggs/cheese	Simple mode (NOME)	113	0.196342	0.407586	0.630946
F_Rhodospirillaceae_RNT	soy milk vs. never	milk/eggs/cheese	Robust adjusted profile score (RAPS)	113	0.0286459	0.10179	0.778388
F_Rhodospirillaceae_RNT	soy milk vs. never	milk/eggs/cheese	Sign concordance test	113	0.0619469	NA	0.572656
F_Rhodospirillaceae_RNT	soy milk vs. never	milk/eggs/cheese	Unweighted regression	113	0.0805155	1.00005	0.93583
F_Ruminococcaceae_RNT	soy milk vs. never	milk/eggs/cheese	Maximum likelihood	113	-0.0400632	0.0759012	0.597615
F_Ruminococcaceae_RNT	soy milk vs. never	milk/eggs/cheese	MR Egger	113	-0.0318409	0.204312	0.876439
F_Ruminococcaceae_RNT	soy milk vs. never	milk/eggs/cheese	MR Egger (bootstrap)	113	-0.0305796	0.186948	0.441
F_Ruminococcaceae_RNT	soy milk vs. never	milk/eggs/cheese	Simple median	113	-0.0769331	0.105098	0.464159
F_Ruminococcaceae_RNT	soy milk vs. never	milk/eggs/cheese	Weighted median	113	-0.0157182	0.104203	0.880101
F_Ruminococcaceae_RNT	soy milk vs. never	milk/eggs/cheese	Penalised weighted median	113	-0.0161542	0.107253	0.880277
F_Ruminococcaceae_RNT	soy milk vs. never	milk/eggs/cheese	Inverse variance weighted	113	-0.0400604	0.0796782	0.615121
F_Ruminococcaceae_RNT	soy milk vs. never	milk/eggs/cheese	IVW radial	113	-0.0400614	0.0796784	0.615113
F_Ruminococcaceae_RNT	soy milk vs. never	milk/eggs/cheese	Inverse variance weighted (multiplicative random effects)	113	-0.0400604	0.0796782	0.615121
F_Ruminococcaceae_RNT	soy milk vs. never	milk/eggs/cheese	Inverse variance weighted (fixed effects)	113	-0.0400604	0.0735563	0.586013
F_Ruminococcaceae_RNT	soy milk vs. never	milk/eggs/cheese	Simple mode	113	-0.149501	0.286735	0.603124
F_Ruminococcaceae_RNT	soy milk vs. never	milk/eggs/cheese	Weighted mode	113	-0.135948	0.283431	0.632411
F_Ruminococcaceae_RNT	soy milk vs. never	milk/eggs/cheese	Weighted mode (NOME)	113	-0.163053	0.299496	0.587231
F_Ruminococcaceae_RNT	soy milk vs. never	milk/eggs/cheese	Simple mode (NOME)	113	-0.149501	0.29535	0.613724
F_Ruminococcaceae_RNT	soy milk vs. never	milk/eggs/cheese	Robust adjusted profile score (RAPS)	113	-0.0424113	0.0825789	0.607542
F_Ruminococcaceae_RNT	soy milk vs. never	milk/eggs/cheese	Sign concordance test	113	-0.0442478	NA	0.706882
F_Ruminococcaceae_RNT	soy milk vs. never	milk/eggs/cheese	Unweighted regression	113	-0.106753	1.00005	0.914989
F_Streptococcaceae_RNT	soy milk vs. never	milk/eggs/cheese	Maximum likelihood	113	0.0667889	0.0782125	0.393137
F_Streptococcaceae_RNT	soy milk vs. never	milk/eggs/cheese	MR Egger	113	0.259373	0.198628	0.194313
F_Streptococcaceae_RNT	soy milk vs. never	milk/eggs/cheese	MR Egger (bootstrap)	113	-0.0863844	0.195383	0.327
F_Streptococcaceae_RNT	soy milk vs. never	milk/eggs/cheese	Simple median	113	0.0908283	0.108568	0.402817
F_Streptococcaceae_RNT	soy milk vs. never	milk/eggs/cheese	Weighted median	113	0.0794388	0.112634	0.480633
F_Streptococcaceae_RNT	soy milk vs. never	milk/eggs/cheese	Penalised weighted median	113	0.0799947	0.109657	0.465695
F_Streptococcaceae_RNT	soy milk vs. never	milk/eggs/cheese	Inverse variance weighted	113	0.0653566	0.077795	0.400845
F_Streptococcaceae_RNT	soy milk vs. never	milk/eggs/cheese	IVW radial	113	0.0653529	0.077795	0.400872
F_Streptococcaceae_RNT	soy milk vs. never	milk/eggs/cheese	Inverse variance weighted (multiplicative random effects)	113	0.0653566	0.077795	0.400845
F_Streptococcaceae_RNT	soy milk vs. never	milk/eggs/cheese	Inverse variance weighted (fixed effects)	113	0.0653566	0.0760067	0.389856
F_Streptococcaceae_RNT	soy milk vs. never	milk/eggs/cheese	Simple mode	113	0.0388965	0.291158	0.893965
F_Streptococcaceae_RNT	soy milk vs. never	milk/eggs/cheese	Weighted mode	113	-0.000487351	0.293503	0.998678
F_Streptococcaceae_RNT	soy milk vs. never	milk/eggs/cheese	Weighted mode (NOME)	113	-0.000487351	0.306377	0.998734
F_Streptococcaceae_RNT	soy milk vs. never	milk/eggs/cheese	Simple mode (NOME)	113	0.0388965	0.312881	0.901287
F_Streptococcaceae_RNT	soy milk vs. never	milk/eggs/cheese	Robust adjusted profile score (RAPS)	113	0.0620917	0.0822288	0.450184
F_Streptococcaceae_RNT	soy milk vs. never	milk/eggs/cheese	Sign concordance test	113	0.0619469	NA	0.572656
F_Streptococcaceae_RNT	soy milk vs. never	milk/eggs/cheese	Unweighted regression	113	0.0921073	1.00005	0.926616
F_Sutterellaceae_RNT	soy milk vs. never	milk/eggs/cheese	Maximum likelihood	113	0.0538919	0.0760524	0.478563
F_Sutterellaceae_RNT	soy milk vs. never	milk/eggs/cheese	MR Egger	113	0.0604686	0.192114	0.753539
F_Sutterellaceae_RNT	soy milk vs. never	milk/eggs/cheese	MR Egger (bootstrap)	113	0.0625286	0.182367	0.373
F_Sutterellaceae_RNT	soy milk vs. never	milk/eggs/cheese	Simple median	113	0.0365847	0.108554	0.736103
F_Sutterellaceae_RNT	soy milk vs. never	milk/eggs/cheese	Weighted median	113	0.0247937	0.10523	0.813732
F_Sutterellaceae_RNT	soy milk vs. never	milk/eggs/cheese	Penalised weighted median	113	0.0203552	0.105721	0.847322
F_Sutterellaceae_RNT	soy milk vs. never	milk/eggs/cheese	Inverse variance weighted	113	0.0524417	0.074908	0.483876
F_Sutterellaceae_RNT	soy milk vs. never	milk/eggs/cheese	IVW radial	113	0.0524411	0.0749083	0.483883
F_Sutterellaceae_RNT	soy milk vs. never	milk/eggs/cheese	Inverse variance weighted (multiplicative random effects)	113	0.0524417	0.074908	0.483876
F_Sutterellaceae_RNT	soy milk vs. never	milk/eggs/cheese	Inverse variance weighted (fixed effects)	113	0.0524417	0.0740198	0.478645
F_Sutterellaceae_RNT	soy milk vs. never	milk/eggs/cheese	Simple mode	113	-4.59631e-05	0.305041	0.99988
F_Sutterellaceae_RNT	soy milk vs. never	milk/eggs/cheese	Weighted mode	113	-0.0249835	0.286466	0.930658
F_Sutterellaceae_RNT	soy milk vs. never	milk/eggs/cheese	Weighted mode (NOME)	113	-0.0249835	0.303338	0.934506
F_Sutterellaceae_RNT	soy milk vs. never	milk/eggs/cheese	Simple mode (NOME)	113	-4.59631e-05	0.322768	0.999887
F_Sutterellaceae_RNT	soy milk vs. never	milk/eggs/cheese	Robust adjusted profile score (RAPS)	113	0.0434795	0.0802156	0.587795
F_Sutterellaceae_RNT	soy milk vs. never	milk/eggs/cheese	Sign concordance test	113	0.0265487	NA	0.85087
F_Sutterellaceae_RNT	soy milk vs. never	milk/eggs/cheese	Unweighted regression	113	0.0496486	1.00005	0.960404
F_Veillonellaceae_RNT	soy milk vs. never	milk/eggs/cheese	Maximum likelihood	113	0.127704	0.0861549	0.13827
F_Veillonellaceae_RNT	soy milk vs. never	milk/eggs/cheese	MR Egger	113	0.072182	0.230346	0.754593
F_Veillonellaceae_RNT	soy milk vs. never	milk/eggs/cheese	MR Egger (bootstrap)	113	0.181134	0.208322	0.198
F_Veillonellaceae_RNT	soy milk vs. never	milk/eggs/cheese	Simple median	113	0.104071	0.126242	0.409728
F_Veillonellaceae_RNT	soy milk vs. never	milk/eggs/cheese	Weighted median	113	0.14136	0.120528	0.24086
F_Veillonellaceae_RNT	soy milk vs. never	milk/eggs/cheese	Penalised weighted median	113	0.137484	0.124952	0.271201
F_Veillonellaceae_RNT	soy milk vs. never	milk/eggs/cheese	Inverse variance weighted	113	0.122606	0.0898547	0.172412
F_Veillonellaceae_RNT	soy milk vs. never	milk/eggs/cheese	IVW radial	113	0.122601	0.0898541	0.172428
F_Veillonellaceae_RNT	soy milk vs. never	milk/eggs/cheese	Inverse variance weighted (multiplicative random effects)	113	0.122606	0.0898547	0.172412
F_Veillonellaceae_RNT	soy milk vs. never	milk/eggs/cheese	Inverse variance weighted (fixed effects)	113	0.122606	0.0833908	0.141491
F_Veillonellaceae_RNT	soy milk vs. never	milk/eggs/cheese	Simple mode	113	0.281134	0.374777	0.454745
F_Veillonellaceae_RNT	soy milk vs. never	milk/eggs/cheese	Weighted mode	113	0.321213	0.331517	0.334672
F_Veillonellaceae_RNT	soy milk vs. never	milk/eggs/cheese	Weighted mode (NOME)	113	0.334573	0.347847	0.338202
F_Veillonellaceae_RNT	soy milk vs. never	milk/eggs/cheese	Simple mode (NOME)	113	0.281134	0.343944	0.415445
F_Veillonellaceae_RNT	soy milk vs. never	milk/eggs/cheese	Robust adjusted profile score (RAPS)	113	0.0955179	0.0983426	0.33141
F_Veillonellaceae_RNT	soy milk vs. never	milk/eggs/cheese	Sign concordance test	113	0.115044	NA	0.258862
F_Veillonellaceae_RNT	soy milk vs. never	milk/eggs/cheese	Unweighted regression	113	0.15754	1.00005	0.874826
G_Acidaminococcus_RNT	soy milk vs. never	milk/eggs/cheese	Maximum likelihood	113	-0.051076	0.18542	0.782962
G_Acidaminococcus_RNT	soy milk vs. never	milk/eggs/cheese	MR Egger	113	0.561311	0.473316	0.238189
G_Acidaminococcus_RNT	soy milk vs. never	milk/eggs/cheese	MR Egger (bootstrap)	113	-0.493727	0.436794	0.126
G_Acidaminococcus_RNT	soy milk vs. never	milk/eggs/cheese	Simple median	113	0.168274	0.25997	0.517448
G_Acidaminococcus_RNT	soy milk vs. never	milk/eggs/cheese	Weighted median	113	0.0741213	0.255073	0.771366
G_Acidaminococcus_RNT	soy milk vs. never	milk/eggs/cheese	Penalised weighted median	113	0.0669163	0.270271	0.804452
G_Acidaminococcus_RNT	soy milk vs. never	milk/eggs/cheese	Inverse variance weighted	113	-0.0493604	0.184937	0.789543
G_Acidaminococcus_RNT	soy milk vs. never	milk/eggs/cheese	IVW radial	113	-0.0493586	0.184937	0.789551
G_Acidaminococcus_RNT	soy milk vs. never	milk/eggs/cheese	Inverse variance weighted (multiplicative random effects)	113	-0.0493604	0.184937	0.789543
G_Acidaminococcus_RNT	soy milk vs. never	milk/eggs/cheese	Inverse variance weighted (fixed effects)	113	-0.0493604	0.180627	0.784643
G_Acidaminococcus_RNT	soy milk vs. never	milk/eggs/cheese	Simple mode	113	0.682183	0.708939	0.337992
G_Acidaminococcus_RNT	soy milk vs. never	milk/eggs/cheese	Weighted mode	113	0.721033	0.650878	0.270328
G_Acidaminococcus_RNT	soy milk vs. never	milk/eggs/cheese	Weighted mode (NOME)	113	0.759883	0.745182	0.310056
G_Acidaminococcus_RNT	soy milk vs. never	milk/eggs/cheese	Simple mode (NOME)	113	0.682183	0.704603	0.33504
G_Acidaminococcus_RNT	soy milk vs. never	milk/eggs/cheese	Robust adjusted profile score (RAPS)	113	-0.0210249	0.195902	0.914532
G_Acidaminococcus_RNT	soy milk vs. never	milk/eggs/cheese	Sign concordance test	113	0.00884956	NA	1
G_Acidaminococcus_RNT	soy milk vs. never	milk/eggs/cheese	Unweighted regression	113	0.238943	1.00005	0.811158
G_Aestuariispira_RNT	soy milk vs. never	milk/eggs/cheese	Maximum likelihood	113	0.210736	0.139293	0.130305
G_Aestuariispira_RNT	soy milk vs. never	milk/eggs/cheese	MR Egger	113	-0.156402	0.350913	0.656683
G_Aestuariispira_RNT	soy milk vs. never	milk/eggs/cheese	MR Egger (bootstrap)	113	0.536692	0.337632	0.056
G_Aestuariispira_RNT	soy milk vs. never	milk/eggs/cheese	Simple median	113	0.096852	0.190669	0.611482
G_Aestuariispira_RNT	soy milk vs. never	milk/eggs/cheese	Weighted median	113	0.104089	0.191721	0.587187
G_Aestuariispira_RNT	soy milk vs. never	milk/eggs/cheese	Penalised weighted median	113	0.104089	0.197094	0.597417
G_Aestuariispira_RNT	soy milk vs. never	milk/eggs/cheese	Inverse variance weighted	113	0.208996	0.136944	0.126973
G_Aestuariispira_RNT	soy milk vs. never	milk/eggs/cheese	IVW radial	113	0.20898	0.108949	0.0550917
G_Aestuariispira_RNT	soy milk vs. never	milk/eggs/cheese	Inverse variance weighted (multiplicative random effects)	113	0.208996	0.108947	0.0550693
G_Aestuariispira_RNT	soy milk vs. never	milk/eggs/cheese	Inverse variance weighted (fixed effects)	113	0.208996	0.136944	0.126973
G_Aestuariispira_RNT	soy milk vs. never	milk/eggs/cheese	Simple mode	113	-0.174694	0.505013	0.730052
G_Aestuariispira_RNT	soy milk vs. never	milk/eggs/cheese	Weighted mode	113	-0.0984146	0.517752	0.84959
G_Aestuariispira_RNT	soy milk vs. never	milk/eggs/cheese	Weighted mode (NOME)	113	-0.0984146	0.577815	0.865064
G_Aestuariispira_RNT	soy milk vs. never	milk/eggs/cheese	Simple mode (NOME)	113	-0.174694	0.514963	0.735067
G_Aestuariispira_RNT	soy milk vs. never	milk/eggs/cheese	Robust adjusted profile score (RAPS)	113	0.18777	0.150069	0.210854
G_Aestuariispira_RNT	soy milk vs. never	milk/eggs/cheese	Sign concordance test	113	0.079646	NA	0.451853
G_Aestuariispira_RNT	soy milk vs. never	milk/eggs/cheese	Unweighted regression	113	0.0512936	1.00005	0.959094
G_Akkermansia_RNT	soy milk vs. never	milk/eggs/cheese	Maximum likelihood	113	0.0987271	0.0941405	0.294307
G_Akkermansia_RNT	soy milk vs. never	milk/eggs/cheese	MR Egger	113	0.456334	0.234838	0.0545254
G_Akkermansia_RNT	soy milk vs. never	milk/eggs/cheese	MR Egger (bootstrap)	113	-0.220512	0.232466	0.168
G_Akkermansia_RNT	soy milk vs. never	milk/eggs/cheese	Simple median	113	-0.0440634	0.132005	0.738529
G_Akkermansia_RNT	soy milk vs. never	milk/eggs/cheese	Weighted median	113	-0.0442054	0.131825	0.737372
G_Akkermansia_RNT	soy milk vs. never	milk/eggs/cheese	Penalised weighted median	113	-0.0443104	0.135197	0.743104
G_Akkermansia_RNT	soy milk vs. never	milk/eggs/cheese	Inverse variance weighted	113	0.0962997	0.0919932	0.295186
G_Akkermansia_RNT	soy milk vs. never	milk/eggs/cheese	IVW radial	113	0.0963012	0.0919943	0.295184
G_Akkermansia_RNT	soy milk vs. never	milk/eggs/cheese	Inverse variance weighted (multiplicative random effects)	113	0.0962997	0.0919932	0.295186
G_Akkermansia_RNT	soy milk vs. never	milk/eggs/cheese	Inverse variance weighted (fixed effects)	113	0.0962997	0.0916511	0.293387
G_Akkermansia_RNT	soy milk vs. never	milk/eggs/cheese	Simple mode	113	-0.4108	0.354281	0.248706
G_Akkermansia_RNT	soy milk vs. never	milk/eggs/cheese	Weighted mode	113	-0.396945	0.355139	0.266079
G_Akkermansia_RNT	soy milk vs. never	milk/eggs/cheese	Weighted mode (NOME)	113	-0.4108	0.388222	0.292261
G_Akkermansia_RNT	soy milk vs. never	milk/eggs/cheese	Simple mode (NOME)	113	-0.4108	0.356543	0.251702
G_Akkermansia_RNT	soy milk vs. never	milk/eggs/cheese	Robust adjusted profile score (RAPS)	113	0.0863707	0.0993911	0.384848
G_Akkermansia_RNT	soy milk vs. never	milk/eggs/cheese	Sign concordance test	113	-0.0265487	NA	0.85087
G_Akkermansia_RNT	soy milk vs. never	milk/eggs/cheese	Unweighted regression	113	0.217435	1.00005	0.827877
G_Alistipes_RNT	soy milk vs. never	milk/eggs/cheese	Maximum likelihood	113	0.0347387	0.0730292	0.634301
G_Alistipes_RNT	soy milk vs. never	milk/eggs/cheese	MR Egger	113	0.31032	0.181195	0.0895725
G_Alistipes_RNT	soy milk vs. never	milk/eggs/cheese	MR Egger (bootstrap)	113	-0.170999	0.17716	0.158
G_Alistipes_RNT	soy milk vs. never	milk/eggs/cheese	Simple median	113	-0.0270619	0.10313	0.793008
G_Alistipes_RNT	soy milk vs. never	milk/eggs/cheese	Weighted median	113	-0.0310618	0.101162	0.758804
G_Alistipes_RNT	soy milk vs. never	milk/eggs/cheese	Penalised weighted median	113	-0.0361115	0.102644	0.724977
G_Alistipes_RNT	soy milk vs. never	milk/eggs/cheese	Inverse variance weighted	113	0.0341426	0.0710958	0.631062
G_Alistipes_RNT	soy milk vs. never	milk/eggs/cheese	IVW radial	113	0.0341429	0.0710959	0.631059
G_Alistipes_RNT	soy milk vs. never	milk/eggs/cheese	Inverse variance weighted (multiplicative random effects)	113	0.0341426	0.0710958	0.631062
G_Alistipes_RNT	soy milk vs. never	milk/eggs/cheese	Inverse variance weighted (fixed effects)	113	0.0341426	0.071074	0.630957
G_Alistipes_RNT	soy milk vs. never	milk/eggs/cheese	Simple mode	113	-0.138471	0.288672	0.632389
G_Alistipes_RNT	soy milk vs. never	milk/eggs/cheese	Weighted mode	113	-0.138471	0.279326	0.621056
G_Alistipes_RNT	soy milk vs. never	milk/eggs/cheese	Weighted mode (NOME)	113	-0.148799	0.29303	0.612598
G_Alistipes_RNT	soy milk vs. never	milk/eggs/cheese	Simple mode (NOME)	113	-0.138471	0.296529	0.641428
G_Alistipes_RNT	soy milk vs. never	milk/eggs/cheese	Robust adjusted profile score (RAPS)	113	0.02211	0.0770169	0.774051
G_Alistipes_RNT	soy milk vs. never	milk/eggs/cheese	Sign concordance test	113	-0.0442478	NA	0.706882
G_Alistipes_RNT	soy milk vs. never	milk/eggs/cheese	Unweighted regression	113	0.149501	1.00005	0.881164
G_Alloprevotella_RNT	soy milk vs. never	milk/eggs/cheese	Maximum likelihood	113	-0.0184409	0.171226	0.914235
G_Alloprevotella_RNT	soy milk vs. never	milk/eggs/cheese	MR Egger	113	-0.147219	0.45038	0.744377
G_Alloprevotella_RNT	soy milk vs. never	milk/eggs/cheese	MR Egger (bootstrap)	113	0.0188496	0.439587	0.475
G_Alloprevotella_RNT	soy milk vs. never	milk/eggs/cheese	Simple median	113	-0.0437038	0.249285	0.86083
G_Alloprevotella_RNT	soy milk vs. never	milk/eggs/cheese	Weighted median	113	-0.00970823	0.2423	0.96804
G_Alloprevotella_RNT	soy milk vs. never	milk/eggs/cheese	Penalised weighted median	113	-0.00689155	0.235708	0.976675
G_Alloprevotella_RNT	soy milk vs. never	milk/eggs/cheese	Inverse variance weighted	113	-0.0179319	0.178684	0.920062
G_Alloprevotella_RNT	soy milk vs. never	milk/eggs/cheese	IVW radial	113	-0.0179322	0.178684	0.920061
G_Alloprevotella_RNT	soy milk vs. never	milk/eggs/cheese	Inverse variance weighted (multiplicative random effects)	113	-0.0179319	0.178684	0.920062
G_Alloprevotella_RNT	soy milk vs. never	milk/eggs/cheese	Inverse variance weighted (fixed effects)	113	-0.0179319	0.166225	0.914093
G_Alloprevotella_RNT	soy milk vs. never	milk/eggs/cheese	Simple mode	113	-0.353714	0.695593	0.612098
G_Alloprevotella_RNT	soy milk vs. never	milk/eggs/cheese	Weighted mode	113	-0.13621	0.642962	0.832611
G_Alloprevotella_RNT	soy milk vs. never	milk/eggs/cheese	Weighted mode (NOME)	113	-0.17246	0.657547	0.793588
G_Alloprevotella_RNT	soy milk vs. never	milk/eggs/cheese	Simple mode (NOME)	113	-0.353714	0.638108	0.580466
G_Alloprevotella_RNT	soy milk vs. never	milk/eggs/cheese	Robust adjusted profile score (RAPS)	113	0.0129642	0.19094	0.945868
G_Alloprevotella_RNT	soy milk vs. never	milk/eggs/cheese	Sign concordance test	113	-0.0442478	NA	0.706882
G_Alloprevotella_RNT	soy milk vs. never	milk/eggs/cheese	Unweighted regression	113	-0.271923	1.00005	0.785691
G_Anaerostipes_RNT	soy milk vs. never	milk/eggs/cheese	Maximum likelihood	113	-0.0891262	0.074378	0.230805
G_Anaerostipes_RNT	soy milk vs. never	milk/eggs/cheese	MR Egger	113	-0.252736	0.185179	0.17507
G_Anaerostipes_RNT	soy milk vs. never	milk/eggs/cheese	MR Egger (bootstrap)	113	-0.00967555	0.179992	0.474
G_Anaerostipes_RNT	soy milk vs. never	milk/eggs/cheese	Simple median	113	-0.0939928	0.103004	0.361496
G_Anaerostipes_RNT	soy milk vs. never	milk/eggs/cheese	Weighted median	113	-0.0716577	0.106142	0.499603
G_Anaerostipes_RNT	soy milk vs. never	milk/eggs/cheese	Penalised weighted median	113	-0.0714829	0.0996604	0.473211
G_Anaerostipes_RNT	soy milk vs. never	milk/eggs/cheese	Inverse variance weighted	113	-0.0882124	0.0726557	0.224704
G_Anaerostipes_RNT	soy milk vs. never	milk/eggs/cheese	IVW radial	113	-0.0882179	0.0667901	0.186561
G_Anaerostipes_RNT	soy milk vs. never	milk/eggs/cheese	Inverse variance weighted (multiplicative random effects)	113	-0.0882124	0.0667901	0.186588
G_Anaerostipes_RNT	soy milk vs. never	milk/eggs/cheese	Inverse variance weighted (fixed effects)	113	-0.0882124	0.0726557	0.224704
G_Anaerostipes_RNT	soy milk vs. never	milk/eggs/cheese	Simple mode	113	-0.127761	0.269823	0.636778
G_Anaerostipes_RNT	soy milk vs. never	milk/eggs/cheese	Weighted mode	113	-0.109137	0.282121	0.699605
G_Anaerostipes_RNT	soy milk vs. never	milk/eggs/cheese	Weighted mode (NOME)	113	-0.118449	0.283264	0.676632
G_Anaerostipes_RNT	soy milk vs. never	milk/eggs/cheese	Simple mode (NOME)	113	-0.127761	0.278572	0.647389
G_Anaerostipes_RNT	soy milk vs. never	milk/eggs/cheese	Robust adjusted profile score (RAPS)	113	-0.0718447	0.0790872	0.363654
G_Anaerostipes_RNT	soy milk vs. never	milk/eggs/cheese	Sign concordance test	113	-0.0973451	NA	0.346893
G_Anaerostipes_RNT	soy milk vs. never	milk/eggs/cheese	Unweighted regression	113	-0.205295	1.00005	0.837349
G_Bacteroides_RNT	soy milk vs. never	milk/eggs/cheese	Maximum likelihood	113	0.189347	0.0737548	0.0102511
G_Bacteroides_RNT	soy milk vs. never	milk/eggs/cheese	MR Egger	113	0.204809	0.187072	0.275967
G_Bacteroides_RNT	soy milk vs. never	milk/eggs/cheese	MR Egger (bootstrap)	113	0.149968	0.183296	0.204
G_Bacteroides_RNT	soy milk vs. never	milk/eggs/cheese	Simple median	113	0.254631	0.10658	0.0168893
G_Bacteroides_RNT	soy milk vs. never	milk/eggs/cheese	Weighted median	113	0.254437	0.102108	0.0127083
G_Bacteroides_RNT	soy milk vs. never	milk/eggs/cheese	Penalised weighted median	113	0.254489	0.102511	0.0130442
G_Bacteroides_RNT	soy milk vs. never	milk/eggs/cheese	Inverse variance weighted	113	0.18143	0.0732255	0.0132239
G_Bacteroides_RNT	soy milk vs. never	milk/eggs/cheese	IVW radial	113	0.181402	0.0732254	0.0132378
G_Bacteroides_RNT	soy milk vs. never	milk/eggs/cheese	Inverse variance weighted (multiplicative random effects)	113	0.18143	0.0732255	0.0132239
G_Bacteroides_RNT	soy milk vs. never	milk/eggs/cheese	Inverse variance weighted (fixed effects)	113	0.18143	0.0716009	0.01128
G_Bacteroides_RNT	soy milk vs. never	milk/eggs/cheese	Simple mode	113	0.552355	0.349303	0.116628
G_Bacteroides_RNT	soy milk vs. never	milk/eggs/cheese	Weighted mode	113	0.542906	0.324793	0.0974062
G_Bacteroides_RNT	soy milk vs. never	milk/eggs/cheese	Weighted mode (NOME)	113	0.561805	0.380443	0.142559
G_Bacteroides_RNT	soy milk vs. never	milk/eggs/cheese	Simple mode (NOME)	113	0.552355	0.356749	0.124371
G_Bacteroides_RNT	soy milk vs. never	milk/eggs/cheese	Robust adjusted profile score (RAPS)	113	0.182419	0.0848016	0.0314659
G_Bacteroides_RNT	soy milk vs. never	milk/eggs/cheese	Sign concordance test	113	0.168142	NA	0.0899543
G_Bacteroides_RNT	soy milk vs. never	milk/eggs/cheese	Unweighted regression	113	0.189833	1.00005	0.849447
G_Barnesiella_RNT	soy milk vs. never	milk/eggs/cheese	Maximum likelihood	113	0.0746637	0.0796698	0.348675
G_Barnesiella_RNT	soy milk vs. never	milk/eggs/cheese	MR Egger	113	0.188374	0.206016	0.362506
G_Barnesiella_RNT	soy milk vs. never	milk/eggs/cheese	MR Egger (bootstrap)	113	-0.0129636	0.191377	0.477
G_Barnesiella_RNT	soy milk vs. never	milk/eggs/cheese	Simple median	113	0.0903466	0.11554	0.434244
G_Barnesiella_RNT	soy milk vs. never	milk/eggs/cheese	Weighted median	113	0.0818581	0.117593	0.486358
G_Barnesiella_RNT	soy milk vs. never	milk/eggs/cheese	Penalised weighted median	113	0.0804153	0.10726	0.453422
G_Barnesiella_RNT	soy milk vs. never	milk/eggs/cheese	Inverse variance weighted	113	0.0733576	0.0804513	0.36186
G_Barnesiella_RNT	soy milk vs. never	milk/eggs/cheese	IVW radial	113	0.0733572	0.0804517	0.361866
G_Barnesiella_RNT	soy milk vs. never	milk/eggs/cheese	Inverse variance weighted (multiplicative random effects)	113	0.0733576	0.0804513	0.36186
G_Barnesiella_RNT	soy milk vs. never	milk/eggs/cheese	Inverse variance weighted (fixed effects)	113	0.0733576	0.0773961	0.343221
G_Barnesiella_RNT	soy milk vs. never	milk/eggs/cheese	Simple mode	113	0.165232	0.357214	0.64458
G_Barnesiella_RNT	soy milk vs. never	milk/eggs/cheese	Weighted mode	113	0.153444	0.327523	0.640339
G_Barnesiella_RNT	soy milk vs. never	milk/eggs/cheese	Weighted mode (NOME)	113	0.165232	0.345095	0.633014
G_Barnesiella_RNT	soy milk vs. never	milk/eggs/cheese	Simple mode (NOME)	113	0.165232	0.338779	0.626696
G_Barnesiella_RNT	soy milk vs. never	milk/eggs/cheese	Robust adjusted profile score (RAPS)	113	0.0708285	0.089432	0.428371
G_Barnesiella_RNT	soy milk vs. never	milk/eggs/cheese	Sign concordance test	113	0.132743	NA	0.187599
G_Barnesiella_RNT	soy milk vs. never	milk/eggs/cheese	Unweighted regression	113	0.183218	1.00005	0.854634
G_Bifidobacterium_RNT	soy milk vs. never	milk/eggs/cheese	Maximum likelihood	113	-0.133817	0.0781643	0.0868967
G_Bifidobacterium_RNT	soy milk vs. never	milk/eggs/cheese	MR Egger	113	0.060141	0.194242	0.757431
G_Bifidobacterium_RNT	soy milk vs. never	milk/eggs/cheese	MR Egger (bootstrap)	113	-0.207966	0.189496	0.142
G_Bifidobacterium_RNT	soy milk vs. never	milk/eggs/cheese	Simple median	113	-0.164275	0.114748	0.152251
G_Bifidobacterium_RNT	soy milk vs. never	milk/eggs/cheese	Weighted median	113	-0.149915	0.111923	0.180425
G_Bifidobacterium_RNT	soy milk vs. never	milk/eggs/cheese	Penalised weighted median	113	-0.149929	0.109249	0.169951
G_Bifidobacterium_RNT	soy milk vs. never	milk/eggs/cheese	Inverse variance weighted	113	-0.132351	0.0760458	0.0817859
G_Bifidobacterium_RNT	soy milk vs. never	milk/eggs/cheese	IVW radial	113	-0.132364	0.0754833	0.0795078
G_Bifidobacterium_RNT	soy milk vs. never	milk/eggs/cheese	Inverse variance weighted (multiplicative random effects)	113	-0.132351	0.0754831	0.0795348
G_Bifidobacterium_RNT	soy milk vs. never	milk/eggs/cheese	Inverse variance weighted (fixed effects)	113	-0.132351	0.0760458	0.0817859
G_Bifidobacterium_RNT	soy milk vs. never	milk/eggs/cheese	Simple mode	113	-0.133877	0.324659	0.680862
G_Bifidobacterium_RNT	soy milk vs. never	milk/eggs/cheese	Weighted mode	113	-0.133877	0.296034	0.651975
G_Bifidobacterium_RNT	soy milk vs. never	milk/eggs/cheese	Weighted mode (NOME)	113	-0.145716	0.312258	0.641655
G_Bifidobacterium_RNT	soy milk vs. never	milk/eggs/cheese	Simple mode (NOME)	113	-0.133877	0.324548	0.68076
G_Bifidobacterium_RNT	soy milk vs. never	milk/eggs/cheese	Robust adjusted profile score (RAPS)	113	-0.130168	0.0824911	0.114573
G_Bifidobacterium_RNT	soy milk vs. never	milk/eggs/cheese	Sign concordance test	113	-0.168142	NA	0.0899543
G_Bifidobacterium_RNT	soy milk vs. never	milk/eggs/cheese	Unweighted regression	113	-0.0575495	1.00005	0.95411
G_Blautia_RNT	soy milk vs. never	milk/eggs/cheese	Maximum likelihood	113	-0.071538	0.0724941	0.323736
G_Blautia_RNT	soy milk vs. never	milk/eggs/cheese	MR Egger	113	-0.689283	0.179194	0.000200337
G_Blautia_RNT	soy milk vs. never	milk/eggs/cheese	MR Egger (bootstrap)	113	0.332065	0.172812	0.035
G_Blautia_RNT	soy milk vs. never	milk/eggs/cheese	Simple median	113	-0.0756138	0.106574	0.478017
G_Blautia_RNT	soy milk vs. never	milk/eggs/cheese	Weighted median	113	-0.0676227	0.104413	0.517213
G_Blautia_RNT	soy milk vs. never	milk/eggs/cheese	Penalised weighted median	113	-0.0686674	0.104529	0.511231
G_Blautia_RNT	soy milk vs. never	milk/eggs/cheese	Inverse variance weighted	113	-0.070409	0.0739054	0.340747
G_Blautia_RNT	soy milk vs. never	milk/eggs/cheese	IVW radial	113	-0.0704117	0.0739057	0.34073
G_Blautia_RNT	soy milk vs. never	milk/eggs/cheese	Inverse variance weighted (multiplicative random effects)	113	-0.070409	0.0739054	0.340747
G_Blautia_RNT	soy milk vs. never	milk/eggs/cheese	Inverse variance weighted (fixed effects)	113	-0.070409	0.0703343	0.316797
G_Blautia_RNT	soy milk vs. never	milk/eggs/cheese	Simple mode	113	0.352263	0.306507	0.252888
G_Blautia_RNT	soy milk vs. never	milk/eggs/cheese	Weighted mode	113	0.28744	0.301633	0.34267
G_Blautia_RNT	soy milk vs. never	milk/eggs/cheese	Weighted mode (NOME)	113	0.319852	0.316702	0.314699
G_Blautia_RNT	soy milk vs. never	milk/eggs/cheese	Simple mode (NOME)	113	0.352263	0.328525	0.285911
G_Blautia_RNT	soy milk vs. never	milk/eggs/cheese	Robust adjusted profile score (RAPS)	113	-0.103192	0.0812459	0.204041
G_Blautia_RNT	soy milk vs. never	milk/eggs/cheese	Sign concordance test	113	-0.0619469	NA	0.572656
G_Blautia_RNT	soy milk vs. never	milk/eggs/cheese	Unweighted regression	113	-0.332212	1.00005	0.739741
G_Butyricicoccus_RNT	soy milk vs. never	milk/eggs/cheese	Maximum likelihood	113	-0.000860408	0.0752308	0.990875
G_Butyricicoccus_RNT	soy milk vs. never	milk/eggs/cheese	MR Egger	113	-0.37904	0.199027	0.0594382
G_Butyricicoccus_RNT	soy milk vs. never	milk/eggs/cheese	MR Egger (bootstrap)	113	0.182508	0.190923	0.165
G_Butyricicoccus_RNT	soy milk vs. never	milk/eggs/cheese	Simple median	113	0.12749	0.101581	0.209458
G_Butyricicoccus_RNT	soy milk vs. never	milk/eggs/cheese	Weighted median	113	0.130064	0.107155	0.224827
G_Butyricicoccus_RNT	soy milk vs. never	milk/eggs/cheese	Penalised weighted median	113	0.134589	0.100614	0.180999
G_Butyricicoccus_RNT	soy milk vs. never	milk/eggs/cheese	Inverse variance weighted	113	-0.000830584	0.079141	0.991626
G_Butyricicoccus_RNT	soy milk vs. never	milk/eggs/cheese	IVW radial	113	-0.000830584	0.079141	0.991626
G_Butyricicoccus_RNT	soy milk vs. never	milk/eggs/cheese	Inverse variance weighted (multiplicative random effects)	113	-0.000830584	0.079141	0.991626
G_Butyricicoccus_RNT	soy milk vs. never	milk/eggs/cheese	Inverse variance weighted (fixed effects)	113	-0.000830584	0.0728059	0.990898
G_Butyricicoccus_RNT	soy milk vs. never	milk/eggs/cheese	Simple mode	113	0.28446	0.298761	0.343079
G_Butyricicoccus_RNT	soy milk vs. never	milk/eggs/cheese	Weighted mode	113	0.262834	0.288861	0.364829
G_Butyricicoccus_RNT	soy milk vs. never	milk/eggs/cheese	Weighted mode (NOME)	113	0.28446	0.299842	0.344816
G_Butyricicoccus_RNT	soy milk vs. never	milk/eggs/cheese	Simple mode (NOME)	113	0.28446	0.313489	0.366143
G_Butyricicoccus_RNT	soy milk vs. never	milk/eggs/cheese	Robust adjusted profile score (RAPS)	113	0.0549907	0.0836341	0.51085
G_Butyricicoccus_RNT	soy milk vs. never	milk/eggs/cheese	Sign concordance test	113	0.0973451	NA	0.346893
G_Butyricicoccus_RNT	soy milk vs. never	milk/eggs/cheese	Unweighted regression	113	-0.218862	1.00005	0.826766
G_Butyrivibrio_RNT	soy milk vs. never	milk/eggs/cheese	Maximum likelihood	113	0.00547456	0.177276	0.975364
G_Butyrivibrio_RNT	soy milk vs. never	milk/eggs/cheese	MR Egger	113	-0.103113	0.438795	0.814648
G_Butyrivibrio_RNT	soy milk vs. never	milk/eggs/cheese	MR Egger (bootstrap)	113	0.0491012	0.417765	0.454
G_Butyrivibrio_RNT	soy milk vs. never	milk/eggs/cheese	Simple median	113	-0.0299821	0.24814	0.903828
G_Butyrivibrio_RNT	soy milk vs. never	milk/eggs/cheese	Weighted median	113	-0.0220866	0.248034	0.929045
G_Butyrivibrio_RNT	soy milk vs. never	milk/eggs/cheese	Penalised weighted median	113	-0.022676	0.239568	0.92459
G_Butyrivibrio_RNT	soy milk vs. never	milk/eggs/cheese	Inverse variance weighted	113	0.00536269	0.173202	0.9753
G_Butyrivibrio_RNT	soy milk vs. never	milk/eggs/cheese	IVW radial	113	0.00536269	0.173202	0.9753
G_Butyrivibrio_RNT	soy milk vs. never	milk/eggs/cheese	Inverse variance weighted (multiplicative random effects)	113	0.00536269	0.173202	0.9753
G_Butyrivibrio_RNT	soy milk vs. never	milk/eggs/cheese	Inverse variance weighted (fixed effects)	113	0.00536269	0.172786	0.97524
G_Butyrivibrio_RNT	soy milk vs. never	milk/eggs/cheese	Simple mode	113	0.260462	0.648823	0.688862
G_Butyrivibrio_RNT	soy milk vs. never	milk/eggs/cheese	Weighted mode	113	0.13701	0.619183	0.825281
G_Butyrivibrio_RNT	soy milk vs. never	milk/eggs/cheese	Weighted mode (NOME)	113	0.167873	0.665589	0.801335
G_Butyrivibrio_RNT	soy milk vs. never	milk/eggs/cheese	Simple mode (NOME)	113	0.260462	0.667315	0.697046
G_Butyrivibrio_RNT	soy milk vs. never	milk/eggs/cheese	Robust adjusted profile score (RAPS)	113	-0.0386225	0.187526	0.836823
G_Butyrivibrio_RNT	soy milk vs. never	milk/eggs/cheese	Sign concordance test	113	-0.0265487	NA	0.85087
G_Butyrivibrio_RNT	soy milk vs. never	milk/eggs/cheese	Unweighted regression	113	0.0327815	1.00005	0.97385
G_Clostridium_IV_RNT	soy milk vs. never	milk/eggs/cheese	Maximum likelihood	113	-0.0659363	0.0739919	0.37286
G_Clostridium_IV_RNT	soy milk vs. never	milk/eggs/cheese	MR Egger	113	0.094979	0.189798	0.617768
G_Clostridium_IV_RNT	soy milk vs. never	milk/eggs/cheese	MR Egger (bootstrap)	113	-0.122477	0.168279	0.243
G_Clostridium_IV_RNT	soy milk vs. never	milk/eggs/cheese	Simple median	113	-0.0691593	0.102873	0.501407
G_Clostridium_IV_RNT	soy milk vs. never	milk/eggs/cheese	Weighted median	113	-0.0695117	0.104752	0.506959
G_Clostridium_IV_RNT	soy milk vs. never	milk/eggs/cheese	Penalised weighted median	113	-0.0701127	0.103232	0.497027
G_Clostridium_IV_RNT	soy milk vs. never	milk/eggs/cheese	Inverse variance weighted	113	-0.0662842	0.0744049	0.373005
G_Clostridium_IV_RNT	soy milk vs. never	milk/eggs/cheese	IVW radial	113	-0.066281	0.0744052	0.37303
G_Clostridium_IV_RNT	soy milk vs. never	milk/eggs/cheese	Inverse variance weighted (multiplicative random effects)	113	-0.0662842	0.0744049	0.373005
G_Clostridium_IV_RNT	soy milk vs. never	milk/eggs/cheese	Inverse variance weighted (fixed effects)	113	-0.0662842	0.0719006	0.356587
G_Clostridium_IV_RNT	soy milk vs. never	milk/eggs/cheese	Simple mode	113	-0.0769416	0.29034	0.791492
G_Clostridium_IV_RNT	soy milk vs. never	milk/eggs/cheese	Weighted mode	113	-0.0653361	0.282627	0.817601
G_Clostridium_IV_RNT	soy milk vs. never	milk/eggs/cheese	Weighted mode (NOME)	113	-0.0653361	0.297467	0.82655
G_Clostridium_IV_RNT	soy milk vs. never	milk/eggs/cheese	Simple mode (NOME)	113	-0.0769416	0.33467	0.818587
G_Clostridium_IV_RNT	soy milk vs. never	milk/eggs/cheese	Robust adjusted profile score (RAPS)	113	-0.0660805	0.0813562	0.416656
G_Clostridium_IV_RNT	soy milk vs. never	milk/eggs/cheese	Sign concordance test	113	-0.0619469	NA	0.572656
G_Clostridium_IV_RNT	soy milk vs. never	milk/eggs/cheese	Unweighted regression	113	0.0627557	1.00005	0.949963
G_Clostridium_sensu_stricto_RNT	soy milk vs. never	milk/eggs/cheese	Maximum likelihood	113	-0.10357	0.0882396	0.240503
G_Clostridium_sensu_stricto_RNT	soy milk vs. never	milk/eggs/cheese	MR Egger	113	-0.142399	0.21862	0.516166
G_Clostridium_sensu_stricto_RNT	soy milk vs. never	milk/eggs/cheese	MR Egger (bootstrap)	113	-0.0538555	0.21265	0.403
G_Clostridium_sensu_stricto_RNT	soy milk vs. never	milk/eggs/cheese	Simple median	113	-0.0621072	0.121303	0.608651
G_Clostridium_sensu_stricto_RNT	soy milk vs. never	milk/eggs/cheese	Weighted median	113	-0.0377067	0.125258	0.76339
G_Clostridium_sensu_stricto_RNT	soy milk vs. never	milk/eggs/cheese	Penalised weighted median	113	-0.0264051	0.120108	0.825993
G_Clostridium_sensu_stricto_RNT	soy milk vs. never	milk/eggs/cheese	Inverse variance weighted	113	-0.103785	0.0859033	0.226986
G_Clostridium_sensu_stricto_RNT	soy milk vs. never	milk/eggs/cheese	IVW radial	113	-0.10378	0.0839382	0.216317
G_Clostridium_sensu_stricto_RNT	soy milk vs. never	milk/eggs/cheese	Inverse variance weighted (multiplicative random effects)	113	-0.103785	0.0839386	0.216295
G_Clostridium_sensu_stricto_RNT	soy milk vs. never	milk/eggs/cheese	Inverse variance weighted (fixed effects)	113	-0.103785	0.0859033	0.226986
G_Clostridium_sensu_stricto_RNT	soy milk vs. never	milk/eggs/cheese	Simple mode	113	-0.0369485	0.352096	0.916612
G_Clostridium_sensu_stricto_RNT	soy milk vs. never	milk/eggs/cheese	Weighted mode	113	-0.024028	0.341037	0.943957
G_Clostridium_sensu_stricto_RNT	soy milk vs. never	milk/eggs/cheese	Weighted mode (NOME)	113	-0.024028	0.336129	0.94314
G_Clostridium_sensu_stricto_RNT	soy milk vs. never	milk/eggs/cheese	Simple mode (NOME)	113	-0.0369485	0.354679	0.917217
G_Clostridium_sensu_stricto_RNT	soy milk vs. never	milk/eggs/cheese	Robust adjusted profile score (RAPS)	113	-0.0706277	0.0931274	0.448212
G_Clostridium_sensu_stricto_RNT	soy milk vs. never	milk/eggs/cheese	Sign concordance test	113	-0.0619469	NA	0.572656
G_Clostridium_sensu_stricto_RNT	soy milk vs. never	milk/eggs/cheese	Unweighted regression	113	-0.15896	1.00005	0.873707
G_Clostridium_XlVa_RNT	soy milk vs. never	milk/eggs/cheese	Maximum likelihood	113	-0.0638192	0.0754075	0.397372
G_Clostridium_XlVa_RNT	soy milk vs. never	milk/eggs/cheese	MR Egger	113	-0.3159	0.200539	0.118045
G_Clostridium_XlVa_RNT	soy milk vs. never	milk/eggs/cheese	MR Egger (bootstrap)	113	0.108357	0.183049	0.28
G_Clostridium_XlVa_RNT	soy milk vs. never	milk/eggs/cheese	Simple median	113	-0.131661	0.107783	0.221882
G_Clostridium_XlVa_RNT	soy milk vs. never	milk/eggs/cheese	Weighted median	113	-0.0611009	0.103865	0.556351
G_Clostridium_XlVa_RNT	soy milk vs. never	milk/eggs/cheese	Penalised weighted median	113	-0.0351017	0.104416	0.73674
G_Clostridium_XlVa_RNT	soy milk vs. never	milk/eggs/cheese	Inverse variance weighted	113	-0.0628568	0.0789953	0.426205
G_Clostridium_XlVa_RNT	soy milk vs. never	milk/eggs/cheese	IVW radial	113	-0.0628578	0.0789959	0.426201
G_Clostridium_XlVa_RNT	soy milk vs. never	milk/eggs/cheese	Inverse variance weighted (multiplicative random effects)	113	-0.0628568	0.0789953	0.426205
G_Clostridium_XlVa_RNT	soy milk vs. never	milk/eggs/cheese	Inverse variance weighted (fixed effects)	113	-0.0628568	0.0731295	0.39005
G_Clostridium_XlVa_RNT	soy milk vs. never	milk/eggs/cheese	Simple mode	113	-0.32548	0.291099	0.265914
G_Clostridium_XlVa_RNT	soy milk vs. never	milk/eggs/cheese	Weighted mode	113	-0.25729	0.323782	0.428503
G_Clostridium_XlVa_RNT	soy milk vs. never	milk/eggs/cheese	Weighted mode (NOME)	113	-0.284566	0.294724	0.336358
G_Clostridium_XlVa_RNT	soy milk vs. never	milk/eggs/cheese	Simple mode (NOME)	113	-0.32548	0.320178	0.311555
G_Clostridium_XlVa_RNT	soy milk vs. never	milk/eggs/cheese	Robust adjusted profile score (RAPS)	113	-0.0611077	0.085681	0.475722
G_Clostridium_XlVa_RNT	soy milk vs. never	milk/eggs/cheese	Sign concordance test	113	-0.0265487	NA	0.85087
G_Clostridium_XlVa_RNT	soy milk vs. never	milk/eggs/cheese	Unweighted regression	113	-0.216807	1.00005	0.828367
G_Clostridium_XVIII_RNT	soy milk vs. never	milk/eggs/cheese	Maximum likelihood	113	0.0108864	0.0741022	0.883203
G_Clostridium_XVIII_RNT	soy milk vs. never	milk/eggs/cheese	MR Egger	113	-0.284954	0.183804	0.123913
G_Clostridium_XVIII_RNT	soy milk vs. never	milk/eggs/cheese	MR Egger (bootstrap)	113	0.125389	0.181766	0.243
G_Clostridium_XVIII_RNT	soy milk vs. never	milk/eggs/cheese	Simple median	113	0.00120112	0.104286	0.99081
G_Clostridium_XVIII_RNT	soy milk vs. never	milk/eggs/cheese	Weighted median	113	0.00783422	0.107368	0.941833
G_Clostridium_XVIII_RNT	soy milk vs. never	milk/eggs/cheese	Penalised weighted median	113	0.00130331	0.10646	0.990232
G_Clostridium_XVIII_RNT	soy milk vs. never	milk/eggs/cheese	Inverse variance weighted	113	0.0105599	0.0722332	0.88377
G_Clostridium_XVIII_RNT	soy milk vs. never	milk/eggs/cheese	IVW radial	113	0.0105599	0.0704853	0.880909
G_Clostridium_XVIII_RNT	soy milk vs. never	milk/eggs/cheese	Inverse variance weighted (multiplicative random effects)	113	0.0105599	0.0704853	0.880909
G_Clostridium_XVIII_RNT	soy milk vs. never	milk/eggs/cheese	Inverse variance weighted (fixed effects)	113	0.0105599	0.0722332	0.88377
G_Clostridium_XVIII_RNT	soy milk vs. never	milk/eggs/cheese	Simple mode	113	0.181506	0.310062	0.559465
G_Clostridium_XVIII_RNT	soy milk vs. never	milk/eggs/cheese	Weighted mode	113	0.181506	0.314919	0.56553
G_Clostridium_XVIII_RNT	soy milk vs. never	milk/eggs/cheese	Weighted mode (NOME)	113	0.19168	0.308587	0.535762
G_Clostridium_XVIII_RNT	soy milk vs. never	milk/eggs/cheese	Simple mode (NOME)	113	0.181506	0.321999	0.574094
G_Clostridium_XVIII_RNT	soy milk vs. never	milk/eggs/cheese	Robust adjusted profile score (RAPS)	113	-0.0179236	0.078401	0.819169
G_Clostridium_XVIII_RNT	soy milk vs. never	milk/eggs/cheese	Sign concordance test	113	0.00884956	NA	1
G_Clostridium_XVIII_RNT	soy milk vs. never	milk/eggs/cheese	Unweighted regression	113	-0.218605	1.00005	0.826966
G_Collinsella_RNT	soy milk vs. never	milk/eggs/cheese	Maximum likelihood	113	-0.0530118	0.0777654	0.495436
G_Collinsella_RNT	soy milk vs. never	milk/eggs/cheese	MR Egger	113	-0.20631	0.193281	0.288103
G_Collinsella_RNT	soy milk vs. never	milk/eggs/cheese	MR Egger (bootstrap)	113	0.0790901	0.192582	0.336
G_Collinsella_RNT	soy milk vs. never	milk/eggs/cheese	Simple median	113	-0.0818666	0.10796	0.44827
G_Collinsella_RNT	soy milk vs. never	milk/eggs/cheese	Weighted median	113	-0.0251777	0.113194	0.82398
G_Collinsella_RNT	soy milk vs. never	milk/eggs/cheese	Penalised weighted median	113	-0.0297024	0.112455	0.791682
G_Collinsella_RNT	soy milk vs. never	milk/eggs/cheese	Inverse variance weighted	113	-0.0531843	0.0756749	0.48218
G_Collinsella_RNT	soy milk vs. never	milk/eggs/cheese	IVW radial	113	-0.0531857	0.0754012	0.48058
G_Collinsella_RNT	soy milk vs. never	milk/eggs/cheese	Inverse variance weighted (multiplicative random effects)	113	-0.0531843	0.0754012	0.480592
G_Collinsella_RNT	soy milk vs. never	milk/eggs/cheese	Inverse variance weighted (fixed effects)	113	-0.0531843	0.0756749	0.48218
G_Collinsella_RNT	soy milk vs. never	milk/eggs/cheese	Simple mode	113	0.0660841	0.303465	0.828008
G_Collinsella_RNT	soy milk vs. never	milk/eggs/cheese	Weighted mode	113	0.0660841	0.300287	0.826218
G_Collinsella_RNT	soy milk vs. never	milk/eggs/cheese	Weighted mode (NOME)	113	0.0660841	0.320319	0.836925
G_Collinsella_RNT	soy milk vs. never	milk/eggs/cheese	Simple mode (NOME)	113	0.0660841	0.300101	0.826111
G_Collinsella_RNT	soy milk vs. never	milk/eggs/cheese	Robust adjusted profile score (RAPS)	113	-0.06497	0.0820141	0.428255
G_Collinsella_RNT	soy milk vs. never	milk/eggs/cheese	Sign concordance test	113	-0.0265487	NA	0.85087
G_Collinsella_RNT	soy milk vs. never	milk/eggs/cheese	Unweighted regression	113	-0.143186	1.00005	0.886149
G_Coprobacter_RNT	soy milk vs. never	milk/eggs/cheese	Maximum likelihood	113	0.0151665	0.0908292	0.867387
G_Coprobacter_RNT	soy milk vs. never	milk/eggs/cheese	MR Egger	113	0.0935914	0.227027	0.680953
G_Coprobacter_RNT	soy milk vs. never	milk/eggs/cheese	MR Egger (bootstrap)	113	-0.0661974	0.227587	0.383
G_Coprobacter_RNT	soy milk vs. never	milk/eggs/cheese	Simple median	113	0.0481264	0.128654	0.708348
G_Coprobacter_RNT	soy milk vs. never	milk/eggs/cheese	Weighted median	113	0.0314586	0.125248	0.801683
G_Coprobacter_RNT	soy milk vs. never	milk/eggs/cheese	Penalised weighted median	113	0.0370151	0.132969	0.780726
G_Coprobacter_RNT	soy milk vs. never	milk/eggs/cheese	Inverse variance weighted	113	0.014643	0.0885215	0.868615
G_Coprobacter_RNT	soy milk vs. never	milk/eggs/cheese	IVW radial	113	0.0146431	0.0885215	0.868615
G_Coprobacter_RNT	soy milk vs. never	milk/eggs/cheese	Inverse variance weighted (multiplicative random effects)	113	0.014643	0.0885215	0.868615
G_Coprobacter_RNT	soy milk vs. never	milk/eggs/cheese	Inverse variance weighted (fixed effects)	113	0.014643	0.088362	0.86838
G_Coprobacter_RNT	soy milk vs. never	milk/eggs/cheese	Simple mode	113	0.153212	0.359241	0.670571
G_Coprobacter_RNT	soy milk vs. never	milk/eggs/cheese	Weighted mode	113	0.0564493	0.326316	0.862972
G_Coprobacter_RNT	soy milk vs. never	milk/eggs/cheese	Weighted mode (NOME)	113	0.0702725	0.347147	0.839949
G_Coprobacter_RNT	soy milk vs. never	milk/eggs/cheese	Simple mode (NOME)	113	0.153212	0.360845	0.671949
G_Coprobacter_RNT	soy milk vs. never	milk/eggs/cheese	Robust adjusted profile score (RAPS)	113	0.0287344	0.0957143	0.764017
G_Coprobacter_RNT	soy milk vs. never	milk/eggs/cheese	Sign concordance test	113	0.0442478	NA	0.706882
G_Coprobacter_RNT	soy milk vs. never	milk/eggs/cheese	Unweighted regression	113	0.0531678	1.00005	0.9576
G_Coprococcus_RNT	soy milk vs. never	milk/eggs/cheese	Maximum likelihood	113	-0.023421	0.0767424	0.760221
G_Coprococcus_RNT	soy milk vs. never	milk/eggs/cheese	MR Egger	113	-0.149525	0.194599	0.443898
G_Coprococcus_RNT	soy milk vs. never	milk/eggs/cheese	MR Egger (bootstrap)	113	-0.0926945	0.187116	0.31
G_Coprococcus_RNT	soy milk vs. never	milk/eggs/cheese	Simple median	113	-0.142363	0.108535	0.189629
G_Coprococcus_RNT	soy milk vs. never	milk/eggs/cheese	Weighted median	113	-0.131686	0.111297	0.236735
G_Coprococcus_RNT	soy milk vs. never	milk/eggs/cheese	Penalised weighted median	113	-0.157926	0.110906	0.154458
G_Coprococcus_RNT	soy milk vs. never	milk/eggs/cheese	Inverse variance weighted	113	-0.0225996	0.0761499	0.766636
G_Coprococcus_RNT	soy milk vs. never	milk/eggs/cheese	IVW radial	113	-0.0225991	0.0761499	0.766642
G_Coprococcus_RNT	soy milk vs. never	milk/eggs/cheese	Inverse variance weighted (multiplicative random effects)	113	-0.0225996	0.0761499	0.766636
G_Coprococcus_RNT	soy milk vs. never	milk/eggs/cheese	Inverse variance weighted (fixed effects)	113	-0.0225996	0.0745793	0.761868
G_Coprococcus_RNT	soy milk vs. never	milk/eggs/cheese	Simple mode	113	-0.508119	0.322177	0.117583
G_Coprococcus_RNT	soy milk vs. never	milk/eggs/cheese	Weighted mode	113	-0.464244	0.27839	0.098188
G_Coprococcus_RNT	soy milk vs. never	milk/eggs/cheese	Weighted mode (NOME)	113	-0.486181	0.315537	0.126184
G_Coprococcus_RNT	soy milk vs. never	milk/eggs/cheese	Simple mode (NOME)	113	-0.508119	0.30534	0.0988864
G_Coprococcus_RNT	soy milk vs. never	milk/eggs/cheese	Robust adjusted profile score (RAPS)	113	-0.0668227	0.082588	0.418452
G_Coprococcus_RNT	soy milk vs. never	milk/eggs/cheese	Sign concordance test	113	-0.079646	NA	0.451853
G_Coprococcus_RNT	soy milk vs. never	milk/eggs/cheese	Unweighted regression	113	-0.198106	1.00005	0.842969
G_Desulfovibrio_RNT	soy milk vs. never	milk/eggs/cheese	Maximum likelihood	113	0.0220662	0.125899	0.860868
G_Desulfovibrio_RNT	soy milk vs. never	milk/eggs/cheese	MR Egger	113	0.175901	0.313794	0.576226
G_Desulfovibrio_RNT	soy milk vs. never	milk/eggs/cheese	MR Egger (bootstrap)	113	-0.0988727	0.299183	0.381
G_Desulfovibrio_RNT	soy milk vs. never	milk/eggs/cheese	Simple median	113	0.000353167	0.172508	0.998367
G_Desulfovibrio_RNT	soy milk vs. never	milk/eggs/cheese	Weighted median	113	-0.000536314	0.176378	0.997574
G_Desulfovibrio_RNT	soy milk vs. never	milk/eggs/cheese	Penalised weighted median	113	-0.000551156	0.167948	0.997382
G_Desulfovibrio_RNT	soy milk vs. never	milk/eggs/cheese	Inverse variance weighted	113	0.0212841	0.123254	0.8629
G_Desulfovibrio_RNT	soy milk vs. never	milk/eggs/cheese	IVW radial	113	0.0212838	0.109661	0.846107
G_Desulfovibrio_RNT	soy milk vs. never	milk/eggs/cheese	Inverse variance weighted (multiplicative random effects)	113	0.0212841	0.109661	0.846106
G_Desulfovibrio_RNT	soy milk vs. never	milk/eggs/cheese	Inverse variance weighted (fixed effects)	113	0.0212841	0.123254	0.8629
G_Desulfovibrio_RNT	soy milk vs. never	milk/eggs/cheese	Simple mode	113	-0.0391731	0.493643	0.936892
G_Desulfovibrio_RNT	soy milk vs. never	milk/eggs/cheese	Weighted mode	113	-0.0391731	0.497825	0.937421
G_Desulfovibrio_RNT	soy milk vs. never	milk/eggs/cheese	Weighted mode (NOME)	113	-0.0543864	0.485175	0.910948
G_Desulfovibrio_RNT	soy milk vs. never	milk/eggs/cheese	Simple mode (NOME)	113	-0.0391731	0.492328	0.936724
G_Desulfovibrio_RNT	soy milk vs. never	milk/eggs/cheese	Robust adjusted profile score (RAPS)	113	-0.0233933	0.134384	0.861804
G_Desulfovibrio_RNT	soy milk vs. never	milk/eggs/cheese	Sign concordance test	113	0.00884956	NA	1
G_Desulfovibrio_RNT	soy milk vs. never	milk/eggs/cheese	Unweighted regression	113	0.0400206	1.00005	0.968078
G_Dialister_RNT	soy milk vs. never	milk/eggs/cheese	Maximum likelihood	113	0.193461	0.105738	0.0673055
G_Dialister_RNT	soy milk vs. never	milk/eggs/cheese	MR Egger	113	0.110213	0.276209	0.690646
G_Dialister_RNT	soy milk vs. never	milk/eggs/cheese	MR Egger (bootstrap)	113	0.159418	0.25407	0.271
G_Dialister_RNT	soy milk vs. never	milk/eggs/cheese	Simple median	113	0.152011	0.150835	0.313551
G_Dialister_RNT	soy milk vs. never	milk/eggs/cheese	Weighted median	113	0.127075	0.151459	0.401466
G_Dialister_RNT	soy milk vs. never	milk/eggs/cheese	Penalised weighted median	113	0.13512	0.148437	0.36267
G_Dialister_RNT	soy milk vs. never	milk/eggs/cheese	Inverse variance weighted	113	0.181942	0.107263	0.0898451
G_Dialister_RNT	soy milk vs. never	milk/eggs/cheese	IVW radial	113	0.181989	0.107263	0.0897607
G_Dialister_RNT	soy milk vs. never	milk/eggs/cheese	Inverse variance weighted (multiplicative random effects)	113	0.181942	0.107263	0.0898451
G_Dialister_RNT	soy milk vs. never	milk/eggs/cheese	Inverse variance weighted (fixed effects)	113	0.181942	0.102427	0.0756834
G_Dialister_RNT	soy milk vs. never	milk/eggs/cheese	Simple mode	113	-0.434089	0.457776	0.345041
G_Dialister_RNT	soy milk vs. never	milk/eggs/cheese	Weighted mode	113	-0.401479	0.453777	0.378188
G_Dialister_RNT	soy milk vs. never	milk/eggs/cheese	Weighted mode (NOME)	113	-0.434089	0.449206	0.335953
G_Dialister_RNT	soy milk vs. never	milk/eggs/cheese	Simple mode (NOME)	113	-0.434089	0.442454	0.328661
G_Dialister_RNT	soy milk vs. never	milk/eggs/cheese	Robust adjusted profile score (RAPS)	113	0.190652	0.121623	0.116982
G_Dialister_RNT	soy milk vs. never	milk/eggs/cheese	Sign concordance test	113	0.0973451	NA	0.346893
G_Dialister_RNT	soy milk vs. never	milk/eggs/cheese	Unweighted regression	113	0.284846	1.00005	0.775773
G_Dorea_RNT	soy milk vs. never	milk/eggs/cheese	Maximum likelihood	113	0.0594357	0.0735069	0.418761
G_Dorea_RNT	soy milk vs. never	milk/eggs/cheese	MR Egger	113	-0.317528	0.188887	0.0955643
G_Dorea_RNT	soy milk vs. never	milk/eggs/cheese	MR Egger (bootstrap)	113	0.197501	0.183574	0.138
G_Dorea_RNT	soy milk vs. never	milk/eggs/cheese	Simple median	113	0.072468	0.104103	0.486354
G_Dorea_RNT	soy milk vs. never	milk/eggs/cheese	Weighted median	113	0.0708268	0.102867	0.491123
G_Dorea_RNT	soy milk vs. never	milk/eggs/cheese	Penalised weighted median	113	0.0792176	0.10295	0.441609
G_Dorea_RNT	soy milk vs. never	milk/eggs/cheese	Inverse variance weighted	113	0.058048	0.0753873	0.441302
G_Dorea_RNT	soy milk vs. never	milk/eggs/cheese	IVW radial	113	0.0580479	0.0753875	0.441304
G_Dorea_RNT	soy milk vs. never	milk/eggs/cheese	Inverse variance weighted (multiplicative random effects)	113	0.058048	0.0753873	0.441302
G_Dorea_RNT	soy milk vs. never	milk/eggs/cheese	Inverse variance weighted (fixed effects)	113	0.058048	0.0713199	0.415697
G_Dorea_RNT	soy milk vs. never	milk/eggs/cheese	Simple mode	113	0.56063	0.292137	0.0575205
G_Dorea_RNT	soy milk vs. never	milk/eggs/cheese	Weighted mode	113	-0.135756	0.302899	0.654883
G_Dorea_RNT	soy milk vs. never	milk/eggs/cheese	Weighted mode (NOME)	113	0.537024	0.322612	0.0987858
G_Dorea_RNT	soy milk vs. never	milk/eggs/cheese	Simple mode (NOME)	113	0.56063	0.31175	0.0748183
G_Dorea_RNT	soy milk vs. never	milk/eggs/cheese	Robust adjusted profile score (RAPS)	113	0.0824357	0.0831251	0.321341
G_Dorea_RNT	soy milk vs. never	milk/eggs/cheese	Sign concordance test	113	0.0619469	NA	0.572656
G_Dorea_RNT	soy milk vs. never	milk/eggs/cheese	Unweighted regression	113	-0.122882	1.00005	0.902205
G_Eisenbergiella_RNT	soy milk vs. never	milk/eggs/cheese	Maximum likelihood	113	0.299377	0.174676	0.086548
G_Eisenbergiella_RNT	soy milk vs. never	milk/eggs/cheese	MR Egger	113	0.810035	0.430382	0.0624373
G_Eisenbergiella_RNT	soy milk vs. never	milk/eggs/cheese	MR Egger (bootstrap)	113	-0.0190886	0.428265	0.482
G_Eisenbergiella_RNT	soy milk vs. never	milk/eggs/cheese	Simple median	113	0.205398	0.260693	0.43076
G_Eisenbergiella_RNT	soy milk vs. never	milk/eggs/cheese	Weighted median	113	0.224038	0.254193	0.378119
G_Eisenbergiella_RNT	soy milk vs. never	milk/eggs/cheese	Penalised weighted median	113	0.224829	0.252012	0.372321
G_Eisenbergiella_RNT	soy milk vs. never	milk/eggs/cheese	Inverse variance weighted	113	0.293748	0.170249	0.0844538
G_Eisenbergiella_RNT	soy milk vs. never	milk/eggs/cheese	IVW radial	113	0.293767	0.161834	0.0694872
G_Eisenbergiella_RNT	soy milk vs. never	milk/eggs/cheese	Inverse variance weighted (multiplicative random effects)	113	0.293748	0.161833	0.0695031
G_Eisenbergiella_RNT	soy milk vs. never	milk/eggs/cheese	Inverse variance weighted (fixed effects)	113	0.293748	0.170249	0.0844538
G_Eisenbergiella_RNT	soy milk vs. never	milk/eggs/cheese	Simple mode	113	0.163353	0.680306	0.810678
G_Eisenbergiella_RNT	soy milk vs. never	milk/eggs/cheese	Weighted mode	113	0.252657	0.735053	0.731696
G_Eisenbergiella_RNT	soy milk vs. never	milk/eggs/cheese	Weighted mode (NOME)	113	0.319635	0.746945	0.669529
G_Eisenbergiella_RNT	soy milk vs. never	milk/eggs/cheese	Simple mode (NOME)	113	0.163353	0.731338	0.823661
G_Eisenbergiella_RNT	soy milk vs. never	milk/eggs/cheese	Robust adjusted profile score (RAPS)	113	0.300188	0.18503	0.104723
G_Eisenbergiella_RNT	soy milk vs. never	milk/eggs/cheese	Sign concordance test	113	0.115044	NA	0.258862
G_Eisenbergiella_RNT	soy milk vs. never	milk/eggs/cheese	Unweighted regression	113	0.553661	1.00005	0.579829
G_Escherichia_Shigella_RNT	soy milk vs. never	milk/eggs/cheese	Maximum likelihood	113	-0.0165902	0.100966	0.869483
G_Escherichia_Shigella_RNT	soy milk vs. never	milk/eggs/cheese	MR Egger	113	-0.189812	0.250001	0.449315
G_Escherichia_Shigella_RNT	soy milk vs. never	milk/eggs/cheese	MR Egger (bootstrap)	113	0.0314962	0.248588	0.454
G_Escherichia_Shigella_RNT	soy milk vs. never	milk/eggs/cheese	Simple median	113	0.0116329	0.134633	0.931145
G_Escherichia_Shigella_RNT	soy milk vs. never	milk/eggs/cheese	Weighted median	113	-0.0231674	0.139591	0.868183
G_Escherichia_Shigella_RNT	soy milk vs. never	milk/eggs/cheese	Penalised weighted median	113	-0.0274351	0.138272	0.842721
G_Escherichia_Shigella_RNT	soy milk vs. never	milk/eggs/cheese	Inverse variance weighted	113	-0.015992	0.0989058	0.87155
G_Escherichia_Shigella_RNT	soy milk vs. never	milk/eggs/cheese	IVW radial	113	-0.0159917	0.0877006	0.855313
G_Escherichia_Shigella_RNT	soy milk vs. never	milk/eggs/cheese	Inverse variance weighted (multiplicative random effects)	113	-0.015992	0.0877006	0.85531
G_Escherichia_Shigella_RNT	soy milk vs. never	milk/eggs/cheese	Inverse variance weighted (fixed effects)	113	-0.015992	0.0989058	0.87155
G_Escherichia_Shigella_RNT	soy milk vs. never	milk/eggs/cheese	Simple mode	113	0.21126	0.387758	0.586958
G_Escherichia_Shigella_RNT	soy milk vs. never	milk/eggs/cheese	Weighted mode	113	-0.292546	0.334276	0.383358
G_Escherichia_Shigella_RNT	soy milk vs. never	milk/eggs/cheese	Weighted mode (NOME)	113	-0.33453	0.378655	0.378875
G_Escherichia_Shigella_RNT	soy milk vs. never	milk/eggs/cheese	Simple mode (NOME)	113	0.21126	0.337865	0.53306
G_Escherichia_Shigella_RNT	soy milk vs. never	milk/eggs/cheese	Robust adjusted profile score (RAPS)	113	-0.0249637	0.10791	0.817053
G_Escherichia_Shigella_RNT	soy milk vs. never	milk/eggs/cheese	Sign concordance test	113	0.00884956	NA	1
G_Escherichia_Shigella_RNT	soy milk vs. never	milk/eggs/cheese	Unweighted regression	113	-0.109734	1.00005	0.912624
G_Faecalibacterium_RNT	soy milk vs. never	milk/eggs/cheese	Maximum likelihood	113	-0.0107974	0.0756403	0.886491
G_Faecalibacterium_RNT	soy milk vs. never	milk/eggs/cheese	MR Egger	113	-0.199229	0.20985	0.344485
G_Faecalibacterium_RNT	soy milk vs. never	milk/eggs/cheese	MR Egger (bootstrap)	113	0.0994622	0.186201	0.313
G_Faecalibacterium_RNT	soy milk vs. never	milk/eggs/cheese	Simple median	113	-0.0857629	0.108718	0.430196
G_Faecalibacterium_RNT	soy milk vs. never	milk/eggs/cheese	Weighted median	113	-0.0526697	0.10995	0.631916
G_Faecalibacterium_RNT	soy milk vs. never	milk/eggs/cheese	Penalised weighted median	113	-0.0584839	0.113396	0.606029
G_Faecalibacterium_RNT	soy milk vs. never	milk/eggs/cheese	Inverse variance weighted	113	-0.0102911	0.0821855	0.900351
G_Faecalibacterium_RNT	soy milk vs. never	milk/eggs/cheese	IVW radial	113	-0.0102912	0.0821856	0.90035
G_Faecalibacterium_RNT	soy milk vs. never	milk/eggs/cheese	Inverse variance weighted (multiplicative random effects)	113	-0.0102911	0.0821855	0.900351
G_Faecalibacterium_RNT	soy milk vs. never	milk/eggs/cheese	Inverse variance weighted (fixed effects)	113	-0.0102911	0.0731053	0.888051
G_Faecalibacterium_RNT	soy milk vs. never	milk/eggs/cheese	Simple mode	113	-0.148055	0.315416	0.639699
G_Faecalibacterium_RNT	soy milk vs. never	milk/eggs/cheese	Weighted mode	113	-0.121847	0.303331	0.688674
G_Faecalibacterium_RNT	soy milk vs. never	milk/eggs/cheese	Weighted mode (NOME)	113	-0.134951	0.31994	0.673978
G_Faecalibacterium_RNT	soy milk vs. never	milk/eggs/cheese	Simple mode (NOME)	113	-0.148055	0.317663	0.642066
G_Faecalibacterium_RNT	soy milk vs. never	milk/eggs/cheese	Robust adjusted profile score (RAPS)	113	-0.0310616	0.0902186	0.730626
G_Faecalibacterium_RNT	soy milk vs. never	milk/eggs/cheese	Sign concordance test	113	-0.0442478	NA	0.706882
G_Faecalibacterium_RNT	soy milk vs. never	milk/eggs/cheese	Unweighted regression	113	-0.174595	1.00005	0.861405
G_Faecalitalea_RNT	soy milk vs. never	milk/eggs/cheese	Maximum likelihood	113	0.214551	0.156229	0.169657
G_Faecalitalea_RNT	soy milk vs. never	milk/eggs/cheese	MR Egger	113	0.277086	0.401496	0.49155
G_Faecalitalea_RNT	soy milk vs. never	milk/eggs/cheese	MR Egger (bootstrap)	113	0.355357	0.36746	0.175
G_Faecalitalea_RNT	soy milk vs. never	milk/eggs/cheese	Simple median	113	0.481233	0.219124	0.0280801
G_Faecalitalea_RNT	soy milk vs. never	milk/eggs/cheese	Weighted median	113	0.586931	0.218	0.0070951
G_Faecalitalea_RNT	soy milk vs. never	milk/eggs/cheese	Penalised weighted median	113	0.678459	0.219778	0.00202175
G_Faecalitalea_RNT	soy milk vs. never	milk/eggs/cheese	Inverse variance weighted	113	0.206667	0.156061	0.185411
G_Faecalitalea_RNT	soy milk vs. never	milk/eggs/cheese	IVW radial	113	0.20663	0.156062	0.185495
G_Faecalitalea_RNT	soy milk vs. never	milk/eggs/cheese	Inverse variance weighted (multiplicative random effects)	113	0.206667	0.156061	0.185411
G_Faecalitalea_RNT	soy milk vs. never	milk/eggs/cheese	Inverse variance weighted (fixed effects)	113	0.206667	0.151829	0.173456
G_Faecalitalea_RNT	soy milk vs. never	milk/eggs/cheese	Simple mode	113	1.08391	0.62081	0.0835592
G_Faecalitalea_RNT	soy milk vs. never	milk/eggs/cheese	Weighted mode	113	1.05993	0.533016	0.0491891
G_Faecalitalea_RNT	soy milk vs. never	milk/eggs/cheese	Weighted mode (NOME)	113	1.05993	0.552811	0.0577408
G_Faecalitalea_RNT	soy milk vs. never	milk/eggs/cheese	Simple mode (NOME)	113	1.08391	0.595886	0.0715845
G_Faecalitalea_RNT	soy milk vs. never	milk/eggs/cheese	Robust adjusted profile score (RAPS)	113	0.312068	0.164469	0.0577725
G_Faecalitalea_RNT	soy milk vs. never	milk/eggs/cheese	Sign concordance test	113	0.168142	NA	0.0899543
G_Faecalitalea_RNT	soy milk vs. never	milk/eggs/cheese	Unweighted regression	113	0.20449	1.00005	0.837978
G_Fusicatenibacter_RNT	soy milk vs. never	milk/eggs/cheese	Maximum likelihood	113	-0.0844736	0.0732534	0.248841
G_Fusicatenibacter_RNT	soy milk vs. never	milk/eggs/cheese	MR Egger	113	-0.203779	0.182044	0.265388
G_Fusicatenibacter_RNT	soy milk vs. never	milk/eggs/cheese	MR Egger (bootstrap)	113	0.032815	0.187046	0.421
G_Fusicatenibacter_RNT	soy milk vs. never	milk/eggs/cheese	Simple median	113	-0.159693	0.103699	0.123568
G_Fusicatenibacter_RNT	soy milk vs. never	milk/eggs/cheese	Weighted median	113	-0.147803	0.0997251	0.138312
G_Fusicatenibacter_RNT	soy milk vs. never	milk/eggs/cheese	Penalised weighted median	113	-0.151306	0.101075	0.134402
G_Fusicatenibacter_RNT	soy milk vs. never	milk/eggs/cheese	Inverse variance weighted	113	-0.083185	0.0715061	0.244697
G_Fusicatenibacter_RNT	soy milk vs. never	milk/eggs/cheese	IVW radial	113	-0.0831862	0.0671834	0.215644
G_Fusicatenibacter_RNT	soy milk vs. never	milk/eggs/cheese	Inverse variance weighted (multiplicative random effects)	113	-0.083185	0.0671833	0.215649
G_Fusicatenibacter_RNT	soy milk vs. never	milk/eggs/cheese	Inverse variance weighted (fixed effects)	113	-0.083185	0.0715061	0.244697
G_Fusicatenibacter_RNT	soy milk vs. never	milk/eggs/cheese	Simple mode	113	-0.353739	0.290248	0.225501
G_Fusicatenibacter_RNT	soy milk vs. never	milk/eggs/cheese	Weighted mode	113	-0.353739	0.280551	0.209975
G_Fusicatenibacter_RNT	soy milk vs. never	milk/eggs/cheese	Weighted mode (NOME)	113	-0.363715	0.311589	0.245573
G_Fusicatenibacter_RNT	soy milk vs. never	milk/eggs/cheese	Simple mode (NOME)	113	-0.353739	0.312355	0.259847
G_Fusicatenibacter_RNT	soy milk vs. never	milk/eggs/cheese	Robust adjusted profile score (RAPS)	113	-0.0829108	0.0777706	0.286381
G_Fusicatenibacter_RNT	soy milk vs. never	milk/eggs/cheese	Sign concordance test	113	-0.150442	NA	0.131924
G_Fusicatenibacter_RNT	soy milk vs. never	milk/eggs/cheese	Unweighted regression	113	-0.132718	1.00005	0.894422
G_Gemmiger_RNT	soy milk vs. never	milk/eggs/cheese	Maximum likelihood	113	-0.0478	0.0794222	0.547276
G_Gemmiger_RNT	soy milk vs. never	milk/eggs/cheese	MR Egger	113	0.00161789	0.214676	0.994
G_Gemmiger_RNT	soy milk vs. never	milk/eggs/cheese	MR Egger (bootstrap)	113	-0.0022912	0.194419	0.489
G_Gemmiger_RNT	soy milk vs. never	milk/eggs/cheese	Simple median	113	-0.00694784	0.11568	0.952107
G_Gemmiger_RNT	soy milk vs. never	milk/eggs/cheese	Weighted median	113	0.0596622	0.110991	0.590896
G_Gemmiger_RNT	soy milk vs. never	milk/eggs/cheese	Penalised weighted median	113	0.0619461	0.114989	0.590084
G_Gemmiger_RNT	soy milk vs. never	milk/eggs/cheese	Inverse variance weighted	113	-0.0479298	0.0838789	0.567717
G_Gemmiger_RNT	soy milk vs. never	milk/eggs/cheese	IVW radial	113	-0.0479335	0.0838791	0.567688
G_Gemmiger_RNT	soy milk vs. never	milk/eggs/cheese	Inverse variance weighted (multiplicative random effects)	113	-0.0479298	0.0838789	0.567717
G_Gemmiger_RNT	soy milk vs. never	milk/eggs/cheese	Inverse variance weighted (fixed effects)	113	-0.0479298	0.0769216	0.533219
G_Gemmiger_RNT	soy milk vs. never	milk/eggs/cheese	Simple mode	113	0.0332458	0.313571	0.915754
G_Gemmiger_RNT	soy milk vs. never	milk/eggs/cheese	Weighted mode	113	0.0599718	0.282393	0.832205
G_Gemmiger_RNT	soy milk vs. never	milk/eggs/cheese	Weighted mode (NOME)	113	0.0733348	0.320074	0.819195
G_Gemmiger_RNT	soy milk vs. never	milk/eggs/cheese	Simple mode (NOME)	113	0.0332458	0.329018	0.919695
G_Gemmiger_RNT	soy milk vs. never	milk/eggs/cheese	Robust adjusted profile score (RAPS)	113	-0.0322872	0.0902285	0.720464
G_Gemmiger_RNT	soy milk vs. never	milk/eggs/cheese	Sign concordance test	113	-0.00884956	NA	1
G_Gemmiger_RNT	soy milk vs. never	milk/eggs/cheese	Unweighted regression	113	-0.0595412	1.00005	0.952523
G_Hespellia_RNT	soy milk vs. never	milk/eggs/cheese	Maximum likelihood	113	0.0111685	0.0855988	0.896191
G_Hespellia_RNT	soy milk vs. never	milk/eggs/cheese	MR Egger	113	-0.178108	0.227453	0.435264
G_Hespellia_RNT	soy milk vs. never	milk/eggs/cheese	MR Egger (bootstrap)	113	0.173924	0.206926	0.205
G_Hespellia_RNT	soy milk vs. never	milk/eggs/cheese	Simple median	113	0.00717992	0.121685	0.952949
G_Hespellia_RNT	soy milk vs. never	milk/eggs/cheese	Weighted median	113	0.0124665	0.123416	0.919541
G_Hespellia_RNT	soy milk vs. never	milk/eggs/cheese	Penalised weighted median	113	0.00469648	0.123096	0.969566
G_Hespellia_RNT	soy milk vs. never	milk/eggs/cheese	Inverse variance weighted	113	0.0106717	0.0889453	0.904498
G_Hespellia_RNT	soy milk vs. never	milk/eggs/cheese	IVW radial	113	0.0106717	0.0889453	0.904498
G_Hespellia_RNT	soy milk vs. never	milk/eggs/cheese	Inverse variance weighted (multiplicative random effects)	113	0.0106717	0.0889453	0.904498
G_Hespellia_RNT	soy milk vs. never	milk/eggs/cheese	Inverse variance weighted (fixed effects)	113	0.0106717	0.0830119	0.897708
G_Hespellia_RNT	soy milk vs. never	milk/eggs/cheese	Simple mode	113	0.0702499	0.356074	0.843958
G_Hespellia_RNT	soy milk vs. never	milk/eggs/cheese	Weighted mode	113	0.0702499	0.332116	0.832864
G_Hespellia_RNT	soy milk vs. never	milk/eggs/cheese	Weighted mode (NOME)	113	0.0702499	0.349993	0.841283
G_Hespellia_RNT	soy milk vs. never	milk/eggs/cheese	Simple mode (NOME)	113	0.0702499	0.365693	0.848011
G_Hespellia_RNT	soy milk vs. never	milk/eggs/cheese	Robust adjusted profile score (RAPS)	113	0.0135692	0.0971786	0.888951
G_Hespellia_RNT	soy milk vs. never	milk/eggs/cheese	Sign concordance test	113	0.00884956	NA	1
G_Hespellia_RNT	soy milk vs. never	milk/eggs/cheese	Unweighted regression	113	-0.0762106	1.00005	0.939254
G_Holdemanella_RNT	soy milk vs. never	milk/eggs/cheese	Maximum likelihood	113	-0.0011013	0.119281	0.992633
G_Holdemanella_RNT	soy milk vs. never	milk/eggs/cheese	MR Egger	113	0.0915075	0.297208	0.758743
G_Holdemanella_RNT	soy milk vs. never	milk/eggs/cheese	MR Egger (bootstrap)	113	-0.187987	0.282179	0.247
G_Holdemanella_RNT	soy milk vs. never	milk/eggs/cheese	Simple median	113	0.117053	0.158947	0.46147
G_Holdemanella_RNT	soy milk vs. never	milk/eggs/cheese	Weighted median	113	0.115561	0.16569	0.485521
G_Holdemanella_RNT	soy milk vs. never	milk/eggs/cheese	Penalised weighted median	113	0.116196	0.16977	0.493704
G_Holdemanella_RNT	soy milk vs. never	milk/eggs/cheese	Inverse variance weighted	113	-0.00111527	0.116519	0.992363
G_Holdemanella_RNT	soy milk vs. never	milk/eggs/cheese	IVW radial	113	-0.00111527	0.107005	0.991684
G_Holdemanella_RNT	soy milk vs. never	milk/eggs/cheese	Inverse variance weighted (multiplicative random effects)	113	-0.00111527	0.107005	0.991684
G_Holdemanella_RNT	soy milk vs. never	milk/eggs/cheese	Inverse variance weighted (fixed effects)	113	-0.00111527	0.116519	0.992363
G_Holdemanella_RNT	soy milk vs. never	milk/eggs/cheese	Simple mode	113	0.197749	0.461359	0.669021
G_Holdemanella_RNT	soy milk vs. never	milk/eggs/cheese	Weighted mode	113	0.212758	0.456093	0.641778
G_Holdemanella_RNT	soy milk vs. never	milk/eggs/cheese	Weighted mode (NOME)	113	0.212758	0.497362	0.669638
G_Holdemanella_RNT	soy milk vs. never	milk/eggs/cheese	Simple mode (NOME)	113	0.197749	0.473421	0.676965
G_Holdemanella_RNT	soy milk vs. never	milk/eggs/cheese	Robust adjusted profile score (RAPS)	113	0.0117799	0.12675	0.925953
G_Holdemanella_RNT	soy milk vs. never	milk/eggs/cheese	Sign concordance test	113	0.0619469	NA	0.572656
G_Holdemanella_RNT	soy milk vs. never	milk/eggs/cheese	Unweighted regression	113	0.0581319	1.00005	0.953646
G_Intestinibacter_RNT	soy milk vs. never	milk/eggs/cheese	Maximum likelihood	113	-0.0203574	0.0925312	0.825867
G_Intestinibacter_RNT	soy milk vs. never	milk/eggs/cheese	MR Egger	113	-0.0252009	0.230392	0.913097
G_Intestinibacter_RNT	soy milk vs. never	milk/eggs/cheese	MR Egger (bootstrap)	113	-0.0643253	0.224079	0.386
G_Intestinibacter_RNT	soy milk vs. never	milk/eggs/cheese	Simple median	113	0.132815	0.133591	0.32013
G_Intestinibacter_RNT	soy milk vs. never	milk/eggs/cheese	Weighted median	113	0.137937	0.128182	0.28188
G_Intestinibacter_RNT	soy milk vs. never	milk/eggs/cheese	Penalised weighted median	113	0.143528	0.127838	0.261552
G_Intestinibacter_RNT	soy milk vs. never	milk/eggs/cheese	Inverse variance weighted	113	-0.0197391	0.0901503	0.826683
G_Intestinibacter_RNT	soy milk vs. never	milk/eggs/cheese	IVW radial	113	-0.0197391	0.0901503	0.826683
G_Intestinibacter_RNT	soy milk vs. never	milk/eggs/cheese	Inverse variance weighted (multiplicative random effects)	113	-0.0197391	0.0901503	0.826683
G_Intestinibacter_RNT	soy milk vs. never	milk/eggs/cheese	Inverse variance weighted (fixed effects)	113	-0.0197391	0.0900261	0.826448
G_Intestinibacter_RNT	soy milk vs. never	milk/eggs/cheese	Simple mode	113	0.293152	0.356601	0.412782
G_Intestinibacter_RNT	soy milk vs. never	milk/eggs/cheese	Weighted mode	113	0.263449	0.356374	0.461302
G_Intestinibacter_RNT	soy milk vs. never	milk/eggs/cheese	Weighted mode (NOME)	113	0.278301	0.381591	0.46733
G_Intestinibacter_RNT	soy milk vs. never	milk/eggs/cheese	Simple mode (NOME)	113	0.293152	0.352289	0.407104
G_Intestinibacter_RNT	soy milk vs. never	milk/eggs/cheese	Robust adjusted profile score (RAPS)	113	0.0207774	0.0975115	0.831268
G_Intestinibacter_RNT	soy milk vs. never	milk/eggs/cheese	Sign concordance test	113	0.132743	NA	0.187599
G_Intestinibacter_RNT	soy milk vs. never	milk/eggs/cheese	Unweighted regression	113	-0.0713244	1.00005	0.943142
G_Lactobacillus_RNT	soy milk vs. never	milk/eggs/cheese	Maximum likelihood	113	-0.0678021	0.121599	0.577126
G_Lactobacillus_RNT	soy milk vs. never	milk/eggs/cheese	MR Egger	113	0.209939	0.302278	0.488807
G_Lactobacillus_RNT	soy milk vs. never	milk/eggs/cheese	MR Egger (bootstrap)	113	-0.376572	0.296119	0.1
G_Lactobacillus_RNT	soy milk vs. never	milk/eggs/cheese	Simple median	113	-0.0424072	0.17315	0.806522
G_Lactobacillus_RNT	soy milk vs. never	milk/eggs/cheese	Weighted median	113	-0.0402426	0.170846	0.813782
G_Lactobacillus_RNT	soy milk vs. never	milk/eggs/cheese	Penalised weighted median	113	-0.0392507	0.163938	0.810777
G_Lactobacillus_RNT	soy milk vs. never	milk/eggs/cheese	Inverse variance weighted	113	-0.0674674	0.118426	0.56888
G_Lactobacillus_RNT	soy milk vs. never	milk/eggs/cheese	IVW radial	113	-0.0674696	0.116326	0.56191
G_Lactobacillus_RNT	soy milk vs. never	milk/eggs/cheese	Inverse variance weighted (multiplicative random effects)	113	-0.0674674	0.116325	0.561923
G_Lactobacillus_RNT	soy milk vs. never	milk/eggs/cheese	Inverse variance weighted (fixed effects)	113	-0.0674674	0.118426	0.56888
G_Lactobacillus_RNT	soy milk vs. never	milk/eggs/cheese	Simple mode	113	-0.0458106	0.442378	0.917707
G_Lactobacillus_RNT	soy milk vs. never	milk/eggs/cheese	Weighted mode	113	-0.0262479	0.445626	0.953136
G_Lactobacillus_RNT	soy milk vs. never	milk/eggs/cheese	Weighted mode (NOME)	113	-0.0262479	0.477881	0.956296
G_Lactobacillus_RNT	soy milk vs. never	milk/eggs/cheese	Simple mode (NOME)	113	-0.0458106	0.489865	0.92566
G_Lactobacillus_RNT	soy milk vs. never	milk/eggs/cheese	Robust adjusted profile score (RAPS)	113	-0.0416095	0.128406	0.745903
G_Lactobacillus_RNT	soy milk vs. never	milk/eggs/cheese	Sign concordance test	113	-0.0265487	NA	0.85087
G_Lactobacillus_RNT	soy milk vs. never	milk/eggs/cheese	Unweighted regression	113	0.0615127	1.00005	0.950953
G_Lactococcus_RNT	soy milk vs. never	milk/eggs/cheese	Maximum likelihood	113	-0.0277516	0.163581	0.865285
G_Lactococcus_RNT	soy milk vs. never	milk/eggs/cheese	MR Egger	113	-0.136484	0.443094	0.75864
G_Lactococcus_RNT	soy milk vs. never	milk/eggs/cheese	MR Egger (bootstrap)	113	0.0701421	0.36644	0.415
G_Lactococcus_RNT	soy milk vs. never	milk/eggs/cheese	Simple median	113	-0.046424	0.226696	0.83774
G_Lactococcus_RNT	soy milk vs. never	milk/eggs/cheese	Weighted median	113	-0.0105439	0.230077	0.963448
G_Lactococcus_RNT	soy milk vs. never	milk/eggs/cheese	Penalised weighted median	113	-0.0267103	0.240284	0.911488
G_Lactococcus_RNT	soy milk vs. never	milk/eggs/cheese	Inverse variance weighted	113	-0.0261133	0.171952	0.879294
G_Lactococcus_RNT	soy milk vs. never	milk/eggs/cheese	IVW radial	113	-0.0261141	0.171952	0.879291
G_Lactococcus_RNT	soy milk vs. never	milk/eggs/cheese	Inverse variance weighted (multiplicative random effects)	113	-0.0261133	0.171952	0.879294
G_Lactococcus_RNT	soy milk vs. never	milk/eggs/cheese	Inverse variance weighted (fixed effects)	113	-0.0261133	0.158267	0.868948
G_Lactococcus_RNT	soy milk vs. never	milk/eggs/cheese	Simple mode	113	0.510626	0.631732	0.420634
G_Lactococcus_RNT	soy milk vs. never	milk/eggs/cheese	Weighted mode	113	0.420231	0.567697	0.460704
G_Lactococcus_RNT	soy milk vs. never	milk/eggs/cheese	Weighted mode (NOME)	113	0.420231	0.637611	0.511202
G_Lactococcus_RNT	soy milk vs. never	milk/eggs/cheese	Simple mode (NOME)	113	0.510626	0.646592	0.431361
G_Lactococcus_RNT	soy milk vs. never	milk/eggs/cheese	Robust adjusted profile score (RAPS)	113	-0.147715	0.181471	0.41565
G_Lactococcus_RNT	soy milk vs. never	milk/eggs/cheese	Sign concordance test	113	-0.0442478	NA	0.706882
G_Lactococcus_RNT	soy milk vs. never	milk/eggs/cheese	Unweighted regression	113	-0.254548	1.00005	0.799081
G_Methanobrevibacter_RNT	soy milk vs. never	milk/eggs/cheese	Maximum likelihood	113	0.00141771	0.10892	0.989615
G_Methanobrevibacter_RNT	soy milk vs. never	milk/eggs/cheese	MR Egger	113	0.416026	0.273667	0.131306
G_Methanobrevibacter_RNT	soy milk vs. never	milk/eggs/cheese	MR Egger (bootstrap)	113	-0.301057	0.256104	0.121
G_Methanobrevibacter_RNT	soy milk vs. never	milk/eggs/cheese	Simple median	113	-0.0725401	0.159747	0.649761
G_Methanobrevibacter_RNT	soy milk vs. never	milk/eggs/cheese	Weighted median	113	-0.147034	0.153618	0.338494
G_Methanobrevibacter_RNT	soy milk vs. never	milk/eggs/cheese	Penalised weighted median	113	-0.146165	0.160228	0.361647
G_Methanobrevibacter_RNT	soy milk vs. never	milk/eggs/cheese	Inverse variance weighted	113	0.00137701	0.108006	0.989828
G_Methanobrevibacter_RNT	soy milk vs. never	milk/eggs/cheese	IVW radial	113	0.00137701	0.108006	0.989828
G_Methanobrevibacter_RNT	soy milk vs. never	milk/eggs/cheese	Inverse variance weighted (multiplicative random effects)	113	0.00137701	0.108006	0.989828
G_Methanobrevibacter_RNT	soy milk vs. never	milk/eggs/cheese	Inverse variance weighted (fixed effects)	113	0.00137701	0.105855	0.989621
G_Methanobrevibacter_RNT	soy milk vs. never	milk/eggs/cheese	Simple mode	113	-0.373012	0.466262	0.425402
G_Methanobrevibacter_RNT	soy milk vs. never	milk/eggs/cheese	Weighted mode	113	-0.388995	0.425575	0.362657
G_Methanobrevibacter_RNT	soy milk vs. never	milk/eggs/cheese	Weighted mode (NOME)	113	-0.388995	0.468229	0.407866
G_Methanobrevibacter_RNT	soy milk vs. never	milk/eggs/cheese	Simple mode (NOME)	113	-0.373012	0.460046	0.419192
G_Methanobrevibacter_RNT	soy milk vs. never	milk/eggs/cheese	Robust adjusted profile score (RAPS)	113	0.0320237	0.121478	0.792074
G_Methanobrevibacter_RNT	soy milk vs. never	milk/eggs/cheese	Sign concordance test	113	-0.0442478	NA	0.706882
G_Methanobrevibacter_RNT	soy milk vs. never	milk/eggs/cheese	Unweighted regression	113	0.204682	1.00005	0.837828
G_Odoribacter_RNT	soy milk vs. never	milk/eggs/cheese	Maximum likelihood	113	0.0904596	0.0746674	0.225703
G_Odoribacter_RNT	soy milk vs. never	milk/eggs/cheese	MR Egger	113	0.538925	0.18566	0.00446274
G_Odoribacter_RNT	soy milk vs. never	milk/eggs/cheese	MR Egger (bootstrap)	113	-0.27498	0.1785	0.061
G_Odoribacter_RNT	soy milk vs. never	milk/eggs/cheese	Simple median	113	0.158844	0.1026	0.121576
G_Odoribacter_RNT	soy milk vs. never	milk/eggs/cheese	Weighted median	113	0.14646	0.101695	0.149813
G_Odoribacter_RNT	soy milk vs. never	milk/eggs/cheese	Penalised weighted median	113	0.147208	0.105691	0.163676
G_Odoribacter_RNT	soy milk vs. never	milk/eggs/cheese	Inverse variance weighted	113	0.0892751	0.0727449	0.219734
G_Odoribacter_RNT	soy milk vs. never	milk/eggs/cheese	IVW radial	113	0.0892795	0.0706494	0.206338
G_Odoribacter_RNT	soy milk vs. never	milk/eggs/cheese	Inverse variance weighted (multiplicative random effects)	113	0.0892751	0.0706493	0.20636
G_Odoribacter_RNT	soy milk vs. never	milk/eggs/cheese	Inverse variance weighted (fixed effects)	113	0.0892751	0.0727449	0.219734
G_Odoribacter_RNT	soy milk vs. never	milk/eggs/cheese	Simple mode	113	0.202276	0.303805	0.506903
G_Odoribacter_RNT	soy milk vs. never	milk/eggs/cheese	Weighted mode	113	0.192066	0.287451	0.505399
G_Odoribacter_RNT	soy milk vs. never	milk/eggs/cheese	Weighted mode (NOME)	113	0.192066	0.293168	0.513721
G_Odoribacter_RNT	soy milk vs. never	milk/eggs/cheese	Simple mode (NOME)	113	0.202276	0.300074	0.501646
G_Odoribacter_RNT	soy milk vs. never	milk/eggs/cheese	Robust adjusted profile score (RAPS)	113	0.103826	0.0789961	0.188741
G_Odoribacter_RNT	soy milk vs. never	milk/eggs/cheese	Sign concordance test	113	0.185841	NA	0.0594307
G_Odoribacter_RNT	soy milk vs. never	milk/eggs/cheese	Unweighted regression	113	0.26544	1.00005	0.79068
G_Oscillibacter_RNT	soy milk vs. never	milk/eggs/cheese	Maximum likelihood	113	-0.0809713	0.0737057	0.271953
G_Oscillibacter_RNT	soy milk vs. never	milk/eggs/cheese	MR Egger	113	-0.0673145	0.189166	0.722629
G_Oscillibacter_RNT	soy milk vs. never	milk/eggs/cheese	MR Egger (bootstrap)	113	-0.0986705	0.17751	0.286
G_Oscillibacter_RNT	soy milk vs. never	milk/eggs/cheese	Simple median	113	-0.137099	0.103631	0.18585
G_Oscillibacter_RNT	soy milk vs. never	milk/eggs/cheese	Weighted median	113	-0.136734	0.102167	0.180785
G_Oscillibacter_RNT	soy milk vs. never	milk/eggs/cheese	Penalised weighted median	113	-0.136499	0.107702	0.205021
G_Oscillibacter_RNT	soy milk vs. never	milk/eggs/cheese	Inverse variance weighted	113	-0.0812143	0.0738845	0.271679
G_Oscillibacter_RNT	soy milk vs. never	milk/eggs/cheese	IVW radial	113	-0.0812064	0.0738846	0.271726
G_Oscillibacter_RNT	soy milk vs. never	milk/eggs/cheese	Inverse variance weighted (multiplicative random effects)	113	-0.0812143	0.0738845	0.271679
G_Oscillibacter_RNT	soy milk vs. never	milk/eggs/cheese	Inverse variance weighted (fixed effects)	113	-0.0812143	0.071598	0.256665
G_Oscillibacter_RNT	soy milk vs. never	milk/eggs/cheese	Simple mode	113	-0.234218	0.289443	0.420114
G_Oscillibacter_RNT	soy milk vs. never	milk/eggs/cheese	Weighted mode	113	-0.20066	0.280816	0.476366
G_Oscillibacter_RNT	soy milk vs. never	milk/eggs/cheese	Weighted mode (NOME)	113	-0.223032	0.272734	0.415228
G_Oscillibacter_RNT	soy milk vs. never	milk/eggs/cheese	Simple mode (NOME)	113	-0.234218	0.297576	0.432893
G_Oscillibacter_RNT	soy milk vs. never	milk/eggs/cheese	Robust adjusted profile score (RAPS)	113	-0.078943	0.0791321	0.318468
G_Oscillibacter_RNT	soy milk vs. never	milk/eggs/cheese	Sign concordance test	113	-0.115044	NA	0.258862
G_Oscillibacter_RNT	soy milk vs. never	milk/eggs/cheese	Unweighted regression	113	0.00417475	1.00005	0.996669
G_Parabacteroides_RNT	soy milk vs. never	milk/eggs/cheese	Maximum likelihood	113	0.0018829	0.0741155	0.979732
G_Parabacteroides_RNT	soy milk vs. never	milk/eggs/cheese	MR Egger	113	0.233013	0.191909	0.227255
G_Parabacteroides_RNT	soy milk vs. never	milk/eggs/cheese	MR Egger (bootstrap)	113	-0.153832	0.184308	0.215
G_Parabacteroides_RNT	soy milk vs. never	milk/eggs/cheese	Simple median	113	0.170364	0.103173	0.0986879
G_Parabacteroides_RNT	soy milk vs. never	milk/eggs/cheese	Weighted median	113	0.143825	0.106661	0.17752
G_Parabacteroides_RNT	soy milk vs. never	milk/eggs/cheese	Penalised weighted median	113	0.153804	0.104471	0.140961
G_Parabacteroides_RNT	soy milk vs. never	milk/eggs/cheese	Inverse variance weighted	113	0.00186711	0.0753949	0.980243
G_Parabacteroides_RNT	soy milk vs. never	milk/eggs/cheese	IVW radial	113	0.00186711	0.0753949	0.980243
G_Parabacteroides_RNT	soy milk vs. never	milk/eggs/cheese	Inverse variance weighted (multiplicative random effects)	113	0.00186711	0.0753949	0.980243
G_Parabacteroides_RNT	soy milk vs. never	milk/eggs/cheese	Inverse variance weighted (fixed effects)	113	0.00186711	0.0719545	0.979298
G_Parabacteroides_RNT	soy milk vs. never	milk/eggs/cheese	Simple mode	113	0.349234	0.32694	0.287731
G_Parabacteroides_RNT	soy milk vs. never	milk/eggs/cheese	Weighted mode	113	0.306539	0.286558	0.287042
G_Parabacteroides_RNT	soy milk vs. never	milk/eggs/cheese	Weighted mode (NOME)	113	0.327887	0.326876	0.317979
G_Parabacteroides_RNT	soy milk vs. never	milk/eggs/cheese	Simple mode (NOME)	113	0.349234	0.332296	0.295532
G_Parabacteroides_RNT	soy milk vs. never	milk/eggs/cheese	Robust adjusted profile score (RAPS)	113	0.0164534	0.0836547	0.844076
G_Parabacteroides_RNT	soy milk vs. never	milk/eggs/cheese	Sign concordance test	113	0.0973451	NA	0.346893
G_Parabacteroides_RNT	soy milk vs. never	milk/eggs/cheese	Unweighted regression	113	0.109407	1.00005	0.912884
G_Paraprevotella_RNT	soy milk vs. never	milk/eggs/cheese	Maximum likelihood	113	0.0853883	0.116055	0.461878
G_Paraprevotella_RNT	soy milk vs. never	milk/eggs/cheese	MR Egger	113	0.0493258	0.293142	0.86668
G_Paraprevotella_RNT	soy milk vs. never	milk/eggs/cheese	MR Egger (bootstrap)	113	0.212434	0.274641	0.209
G_Paraprevotella_RNT	soy milk vs. never	milk/eggs/cheese	Simple median	113	-0.083561	0.165068	0.6127
G_Paraprevotella_RNT	soy milk vs. never	milk/eggs/cheese	Weighted median	113	-0.0917129	0.161204	0.569407
G_Paraprevotella_RNT	soy milk vs. never	milk/eggs/cheese	Penalised weighted median	113	-0.102653	0.160162	0.521568
G_Paraprevotella_RNT	soy milk vs. never	milk/eggs/cheese	Inverse variance weighted	113	0.0834757	0.113256	0.461091
G_Paraprevotella_RNT	soy milk vs. never	milk/eggs/cheese	IVW radial	113	0.0834771	0.10875	0.44272
G_Paraprevotella_RNT	soy milk vs. never	milk/eggs/cheese	Inverse variance weighted (multiplicative random effects)	113	0.0834757	0.108749	0.442725
G_Paraprevotella_RNT	soy milk vs. never	milk/eggs/cheese	Inverse variance weighted (fixed effects)	113	0.0834757	0.113256	0.461091
G_Paraprevotella_RNT	soy milk vs. never	milk/eggs/cheese	Simple mode	113	-0.571158	0.450893	0.20788
G_Paraprevotella_RNT	soy milk vs. never	milk/eggs/cheese	Weighted mode	113	-0.412844	0.444937	0.35547
G_Paraprevotella_RNT	soy milk vs. never	milk/eggs/cheese	Weighted mode (NOME)	113	-0.465616	0.446111	0.298862
G_Paraprevotella_RNT	soy milk vs. never	milk/eggs/cheese	Simple mode (NOME)	113	-0.571158	0.464759	0.221672
G_Paraprevotella_RNT	soy milk vs. never	milk/eggs/cheese	Robust adjusted profile score (RAPS)	113	0.034617	0.123078	0.778511
G_Paraprevotella_RNT	soy milk vs. never	milk/eggs/cheese	Sign concordance test	113	-0.0265487	NA	0.85087
G_Paraprevotella_RNT	soy milk vs. never	milk/eggs/cheese	Unweighted regression	113	0.111232	1.00005	0.911436
G_Parasutterella_RNT	soy milk vs. never	milk/eggs/cheese	Maximum likelihood	113	0.0575818	0.0854899	0.500597
G_Parasutterella_RNT	soy milk vs. never	milk/eggs/cheese	MR Egger	113	0.119002	0.219936	0.589539
G_Parasutterella_RNT	soy milk vs. never	milk/eggs/cheese	MR Egger (bootstrap)	113	-0.120535	0.20768	0.283
G_Parasutterella_RNT	soy milk vs. never	milk/eggs/cheese	Simple median	113	0.00673646	0.12235	0.956091
G_Parasutterella_RNT	soy milk vs. never	milk/eggs/cheese	Weighted median	113	0.00311654	0.121636	0.979559
G_Parasutterella_RNT	soy milk vs. never	milk/eggs/cheese	Penalised weighted median	113	0.00446852	0.120893	0.970515
G_Parasutterella_RNT	soy milk vs. never	milk/eggs/cheese	Inverse variance weighted	113	0.0558164	0.0858151	0.515417
G_Parasutterella_RNT	soy milk vs. never	milk/eggs/cheese	IVW radial	113	0.0558175	0.0858153	0.51541
G_Parasutterella_RNT	soy milk vs. never	milk/eggs/cheese	Inverse variance weighted (multiplicative random effects)	113	0.0558164	0.0858151	0.515417
G_Parasutterella_RNT	soy milk vs. never	milk/eggs/cheese	Inverse variance weighted (fixed effects)	113	0.0558164	0.0830759	0.501665
G_Parasutterella_RNT	soy milk vs. never	milk/eggs/cheese	Simple mode	113	-0.0312807	0.335475	0.925877
G_Parasutterella_RNT	soy milk vs. never	milk/eggs/cheese	Weighted mode	113	-0.0195567	0.330472	0.952916
G_Parasutterella_RNT	soy milk vs. never	milk/eggs/cheese	Weighted mode (NOME)	113	-0.0195567	0.36359	0.9572
G_Parasutterella_RNT	soy milk vs. never	milk/eggs/cheese	Simple mode (NOME)	113	-0.0312807	0.340553	0.926979
G_Parasutterella_RNT	soy milk vs. never	milk/eggs/cheese	Robust adjusted profile score (RAPS)	113	0.0668119	0.0927265	0.471201
G_Parasutterella_RNT	soy milk vs. never	milk/eggs/cheese	Sign concordance test	113	0.0265487	NA	0.85087
G_Parasutterella_RNT	soy milk vs. never	milk/eggs/cheese	Unweighted regression	113	0.104923	1.00005	0.916441
G_Phascolarctobacterium_RNT	soy milk vs. never	milk/eggs/cheese	Maximum likelihood	113	0.12222	0.094323	0.195058
G_Phascolarctobacterium_RNT	soy milk vs. never	milk/eggs/cheese	MR Egger	113	0.10194	0.233657	0.66348
G_Phascolarctobacterium_RNT	soy milk vs. never	milk/eggs/cheese	MR Egger (bootstrap)	113	0.025292	0.244633	0.454
G_Phascolarctobacterium_RNT	soy milk vs. never	milk/eggs/cheese	Simple median	113	0.091777	0.133615	0.492161
G_Phascolarctobacterium_RNT	soy milk vs. never	milk/eggs/cheese	Weighted median	113	0.082444	0.131799	0.531623
G_Phascolarctobacterium_RNT	soy milk vs. never	milk/eggs/cheese	Penalised weighted median	113	0.0856694	0.13115	0.513615
G_Phascolarctobacterium_RNT	soy milk vs. never	milk/eggs/cheese	Inverse variance weighted	113	0.118662	0.0920138	0.197186
G_Phascolarctobacterium_RNT	soy milk vs. never	milk/eggs/cheese	IVW radial	113	0.118661	0.0887043	0.180989
G_Phascolarctobacterium_RNT	soy milk vs. never	milk/eggs/cheese	Inverse variance weighted (multiplicative random effects)	113	0.118662	0.0887032	0.180981
G_Phascolarctobacterium_RNT	soy milk vs. never	milk/eggs/cheese	Inverse variance weighted (fixed effects)	113	0.118662	0.0920138	0.197186
G_Phascolarctobacterium_RNT	soy milk vs. never	milk/eggs/cheese	Simple mode	113	0.0608878	0.357896	0.865217
G_Phascolarctobacterium_RNT	soy milk vs. never	milk/eggs/cheese	Weighted mode	113	0.0608878	0.359377	0.865767
G_Phascolarctobacterium_RNT	soy milk vs. never	milk/eggs/cheese	Weighted mode (NOME)	113	0.0608878	0.372079	0.870308
G_Phascolarctobacterium_RNT	soy milk vs. never	milk/eggs/cheese	Simple mode (NOME)	113	0.0608878	0.380134	0.873032
G_Phascolarctobacterium_RNT	soy milk vs. never	milk/eggs/cheese	Robust adjusted profile score (RAPS)	113	0.117987	0.100014	0.238117
G_Phascolarctobacterium_RNT	soy milk vs. never	milk/eggs/cheese	Sign concordance test	113	0.168142	NA	0.0899543
G_Phascolarctobacterium_RNT	soy milk vs. never	milk/eggs/cheese	Unweighted regression	113	0.135565	1.00005	0.89217
G_Prevotella_RNT	soy milk vs. never	milk/eggs/cheese	Maximum likelihood	113	0.117666	0.09654	0.222909
G_Prevotella_RNT	soy milk vs. never	milk/eggs/cheese	MR Egger	113	0.329865	0.251693	0.192704
G_Prevotella_RNT	soy milk vs. never	milk/eggs/cheese	MR Egger (bootstrap)	113	-0.0584662	0.247105	0.408
G_Prevotella_RNT	soy milk vs. never	milk/eggs/cheese	Simple median	113	0.00869653	0.137523	0.949578
G_Prevotella_RNT	soy milk vs. never	milk/eggs/cheese	Weighted median	113	0.00476074	0.13976	0.972826
G_Prevotella_RNT	soy milk vs. never	milk/eggs/cheese	Penalised weighted median	113	0.0022808	0.14259	0.987238
G_Prevotella_RNT	soy milk vs. never	milk/eggs/cheese	Inverse variance weighted	113	0.112154	0.0987006	0.255831
G_Prevotella_RNT	soy milk vs. never	milk/eggs/cheese	IVW radial	113	0.112159	0.0987001	0.255804
G_Prevotella_RNT	soy milk vs. never	milk/eggs/cheese	Inverse variance weighted (multiplicative random effects)	113	0.112154	0.0987006	0.255831
G_Prevotella_RNT	soy milk vs. never	milk/eggs/cheese	Inverse variance weighted (fixed effects)	113	0.112154	0.0935485	0.230574
G_Prevotella_RNT	soy milk vs. never	milk/eggs/cheese	Simple mode	113	-0.123078	0.434231	0.777364
G_Prevotella_RNT	soy milk vs. never	milk/eggs/cheese	Weighted mode	113	-0.123078	0.396391	0.756761
G_Prevotella_RNT	soy milk vs. never	milk/eggs/cheese	Weighted mode (NOME)	113	-0.136986	0.423869	0.747162
G_Prevotella_RNT	soy milk vs. never	milk/eggs/cheese	Simple mode (NOME)	113	-0.123078	0.419634	0.769837
G_Prevotella_RNT	soy milk vs. never	milk/eggs/cheese	Robust adjusted profile score (RAPS)	113	0.117382	0.10997	0.285791
G_Prevotella_RNT	soy milk vs. never	milk/eggs/cheese	Sign concordance test	113	0.0265487	NA	0.85087
G_Prevotella_RNT	soy milk vs. never	milk/eggs/cheese	Unweighted regression	113	0.179913	1.00005	0.857228
G_Roseburia_RNT	soy milk vs. never	milk/eggs/cheese	Maximum likelihood	113	0.0446925	0.074429	0.548192
G_Roseburia_RNT	soy milk vs. never	milk/eggs/cheese	MR Egger	113	-0.120131	0.196735	0.542699
G_Roseburia_RNT	soy milk vs. never	milk/eggs/cheese	MR Egger (bootstrap)	113	0.116587	0.185154	0.261
G_Roseburia_RNT	soy milk vs. never	milk/eggs/cheese	Simple median	113	0.00451107	0.10261	0.964934
G_Roseburia_RNT	soy milk vs. never	milk/eggs/cheese	Weighted median	113	0.0251296	0.104207	0.809438
G_Roseburia_RNT	soy milk vs. never	milk/eggs/cheese	Penalised weighted median	113	0.0309777	0.107333	0.772878
G_Roseburia_RNT	soy milk vs. never	milk/eggs/cheese	Inverse variance weighted	113	0.0438648	0.0771923	0.569863
G_Roseburia_RNT	soy milk vs. never	milk/eggs/cheese	IVW radial	113	0.0438641	0.0771924	0.56987
G_Roseburia_RNT	soy milk vs. never	milk/eggs/cheese	Inverse variance weighted (multiplicative random effects)	113	0.0438648	0.0771923	0.569863
G_Roseburia_RNT	soy milk vs. never	milk/eggs/cheese	Inverse variance weighted (fixed effects)	113	0.0438648	0.0721536	0.543229
G_Roseburia_RNT	soy milk vs. never	milk/eggs/cheese	Simple mode	113	0.0992717	0.313604	0.752174
G_Roseburia_RNT	soy milk vs. never	milk/eggs/cheese	Weighted mode	113	0.151498	0.299216	0.613629
G_Roseburia_RNT	soy milk vs. never	milk/eggs/cheese	Weighted mode (NOME)	113	0.172389	0.321656	0.593062
G_Roseburia_RNT	soy milk vs. never	milk/eggs/cheese	Simple mode (NOME)	113	0.0992717	0.356965	0.781449
G_Roseburia_RNT	soy milk vs. never	milk/eggs/cheese	Robust adjusted profile score (RAPS)	113	0.02955	0.0867492	0.733377
G_Roseburia_RNT	soy milk vs. never	milk/eggs/cheese	Sign concordance test	113	0.00884956	NA	1
G_Roseburia_RNT	soy milk vs. never	milk/eggs/cheese	Unweighted regression	113	-0.0574764	1.00005	0.954168
G_Ruminococcus_RNT	soy milk vs. never	milk/eggs/cheese	Maximum likelihood	113	0.0158814	0.0774784	0.837589
G_Ruminococcus_RNT	soy milk vs. never	milk/eggs/cheese	MR Egger	113	0.129518	0.2048	0.528417
G_Ruminococcus_RNT	soy milk vs. never	milk/eggs/cheese	MR Egger (bootstrap)	113	-0.0770306	0.203621	0.364
G_Ruminococcus_RNT	soy milk vs. never	milk/eggs/cheese	Simple median	113	0.0698609	0.106673	0.512528
G_Ruminococcus_RNT	soy milk vs. never	milk/eggs/cheese	Weighted median	113	0.0701081	0.113936	0.538337
G_Ruminococcus_RNT	soy milk vs. never	milk/eggs/cheese	Penalised weighted median	113	0.0800285	0.107642	0.4572
G_Ruminococcus_RNT	soy milk vs. never	milk/eggs/cheese	Inverse variance weighted	113	0.0153904	0.0799606	0.847371
G_Ruminococcus_RNT	soy milk vs. never	milk/eggs/cheese	IVW radial	113	0.0153905	0.0799606	0.847369
G_Ruminococcus_RNT	soy milk vs. never	milk/eggs/cheese	Inverse variance weighted (multiplicative random effects)	113	0.0153904	0.0799606	0.847371
G_Ruminococcus_RNT	soy milk vs. never	milk/eggs/cheese	Inverse variance weighted (fixed effects)	113	0.0153904	0.0751357	0.837702
G_Ruminococcus_RNT	soy milk vs. never	milk/eggs/cheese	Simple mode	113	0.119089	0.291351	0.683505
G_Ruminococcus_RNT	soy milk vs. never	milk/eggs/cheese	Weighted mode	113	0.107005	0.2735	0.696361
G_Ruminococcus_RNT	soy milk vs. never	milk/eggs/cheese	Weighted mode (NOME)	113	0.131174	0.307581	0.670586
G_Ruminococcus_RNT	soy milk vs. never	milk/eggs/cheese	Simple mode (NOME)	113	0.119089	0.306127	0.698001
G_Ruminococcus_RNT	soy milk vs. never	milk/eggs/cheese	Robust adjusted profile score (RAPS)	113	0.0789717	0.0843141	0.348945
G_Ruminococcus_RNT	soy milk vs. never	milk/eggs/cheese	Sign concordance test	113	0.0973451	NA	0.346893
G_Ruminococcus_RNT	soy milk vs. never	milk/eggs/cheese	Unweighted regression	113	-0.00643603	1.00005	0.994865
G_Ruminococcus2_RNT	soy milk vs. never	milk/eggs/cheese	Maximum likelihood	113	-0.0117498	0.0742033	0.874184
G_Ruminococcus2_RNT	soy milk vs. never	milk/eggs/cheese	MR Egger	113	-0.603151	0.183853	0.0013845
G_Ruminococcus2_RNT	soy milk vs. never	milk/eggs/cheese	MR Egger (bootstrap)	113	0.419976	0.181231	0.01
G_Ruminococcus2_RNT	soy milk vs. never	milk/eggs/cheese	Simple median	113	-0.112752	0.102143	0.269655
G_Ruminococcus2_RNT	soy milk vs. never	milk/eggs/cheese	Weighted median	113	-0.0715094	0.105133	0.496391
G_Ruminococcus2_RNT	soy milk vs. never	milk/eggs/cheese	Penalised weighted median	113	-0.0761637	0.10536	0.469748
G_Ruminococcus2_RNT	soy milk vs. never	milk/eggs/cheese	Inverse variance weighted	113	-0.0113274	0.0754156	0.880607
G_Ruminococcus2_RNT	soy milk vs. never	milk/eggs/cheese	IVW radial	113	-0.0113275	0.0754156	0.880606
G_Ruminococcus2_RNT	soy milk vs. never	milk/eggs/cheese	Inverse variance weighted (multiplicative random effects)	113	-0.0113274	0.0754156	0.880607
G_Ruminococcus2_RNT	soy milk vs. never	milk/eggs/cheese	Inverse variance weighted (fixed effects)	113	-0.0113274	0.0720219	0.875026
G_Ruminococcus2_RNT	soy milk vs. never	milk/eggs/cheese	Simple mode	113	-0.173713	0.296907	0.559675
G_Ruminococcus2_RNT	soy milk vs. never	milk/eggs/cheese	Weighted mode	113	-0.1411	0.280672	0.616147
G_Ruminococcus2_RNT	soy milk vs. never	milk/eggs/cheese	Weighted mode (NOME)	113	-0.1411	0.298661	0.637532
G_Ruminococcus2_RNT	soy milk vs. never	milk/eggs/cheese	Simple mode (NOME)	113	-0.173713	0.317547	0.585435
G_Ruminococcus2_RNT	soy milk vs. never	milk/eggs/cheese	Robust adjusted profile score (RAPS)	113	-0.0282681	0.0823318	0.73134
G_Ruminococcus2_RNT	soy milk vs. never	milk/eggs/cheese	Sign concordance test	113	-0.150442	NA	0.131924
G_Ruminococcus2_RNT	soy milk vs. never	milk/eggs/cheese	Unweighted regression	113	-0.260745	1.00005	0.794299
G_Senegalimassilia_RNT	soy milk vs. never	milk/eggs/cheese	Maximum likelihood	113	-0.045017	0.10828	0.677595
G_Senegalimassilia_RNT	soy milk vs. never	milk/eggs/cheese	MR Egger	113	0.00179996	0.285062	0.994973
G_Senegalimassilia_RNT	soy milk vs. never	milk/eggs/cheese	MR Egger (bootstrap)	113	-0.235242	0.257773	0.192
G_Senegalimassilia_RNT	soy milk vs. never	milk/eggs/cheese	Simple median	113	-0.0105004	0.156616	0.946546
G_Senegalimassilia_RNT	soy milk vs. never	milk/eggs/cheese	Weighted median	113	-0.00993965	0.154065	0.948559
G_Senegalimassilia_RNT	soy milk vs. never	milk/eggs/cheese	Penalised weighted median	113	-0.0156326	0.146608	0.915084
G_Senegalimassilia_RNT	soy milk vs. never	milk/eggs/cheese	Inverse variance weighted	113	-0.0436541	0.111116	0.694416
G_Senegalimassilia_RNT	soy milk vs. never	milk/eggs/cheese	IVW radial	113	-0.0436545	0.111116	0.694414
G_Senegalimassilia_RNT	soy milk vs. never	milk/eggs/cheese	Inverse variance weighted (multiplicative random effects)	113	-0.0436541	0.111116	0.694416
G_Senegalimassilia_RNT	soy milk vs. never	milk/eggs/cheese	Inverse variance weighted (fixed effects)	113	-0.0436541	0.10506	0.677765
G_Senegalimassilia_RNT	soy milk vs. never	milk/eggs/cheese	Simple mode	113	-0.632019	0.40951	0.125566
G_Senegalimassilia_RNT	soy milk vs. never	milk/eggs/cheese	Weighted mode	113	-0.533535	0.397686	0.18244
G_Senegalimassilia_RNT	soy milk vs. never	milk/eggs/cheese	Weighted mode (NOME)	113	-0.592626	0.397718	0.139018
G_Senegalimassilia_RNT	soy milk vs. never	milk/eggs/cheese	Simple mode (NOME)	113	-0.632019	0.440732	0.154352
G_Senegalimassilia_RNT	soy milk vs. never	milk/eggs/cheese	Robust adjusted profile score (RAPS)	113	-0.0923051	0.116389	0.427735
G_Senegalimassilia_RNT	soy milk vs. never	milk/eggs/cheese	Sign concordance test	113	-0.0265487	NA	0.85087
G_Senegalimassilia_RNT	soy milk vs. never	milk/eggs/cheese	Unweighted regression	113	-0.134274	1.00005	0.893191
G_Sporobacter_RNT	soy milk vs. never	milk/eggs/cheese	Maximum likelihood	113	0.0367286	0.0789785	0.641899
G_Sporobacter_RNT	soy milk vs. never	milk/eggs/cheese	MR Egger	113	0.265985	0.195348	0.176082
G_Sporobacter_RNT	soy milk vs. never	milk/eggs/cheese	MR Egger (bootstrap)	113	-0.188942	0.186504	0.15
G_Sporobacter_RNT	soy milk vs. never	milk/eggs/cheese	Simple median	113	0.116445	0.105227	0.268463
G_Sporobacter_RNT	soy milk vs. never	milk/eggs/cheese	Weighted median	113	0.0787127	0.109167	0.470892
G_Sporobacter_RNT	soy milk vs. never	milk/eggs/cheese	Penalised weighted median	113	0.0789329	0.111052	0.477225
G_Sporobacter_RNT	soy milk vs. never	milk/eggs/cheese	Inverse variance weighted	113	0.0358489	0.0768726	0.640971
G_Sporobacter_RNT	soy milk vs. never	milk/eggs/cheese	IVW radial	113	0.0358492	0.0768044	0.640672
G_Sporobacter_RNT	soy milk vs. never	milk/eggs/cheese	Inverse variance weighted (multiplicative random effects)	113	0.0358489	0.0768043	0.640675
G_Sporobacter_RNT	soy milk vs. never	milk/eggs/cheese	Inverse variance weighted (fixed effects)	113	0.0358489	0.0768726	0.640971
G_Sporobacter_RNT	soy milk vs. never	milk/eggs/cheese	Simple mode	113	0.155531	0.307091	0.613526
G_Sporobacter_RNT	soy milk vs. never	milk/eggs/cheese	Weighted mode	113	0.134187	0.283522	0.63693
G_Sporobacter_RNT	soy milk vs. never	milk/eggs/cheese	Weighted mode (NOME)	113	0.134187	0.310104	0.666053
G_Sporobacter_RNT	soy milk vs. never	milk/eggs/cheese	Simple mode (NOME)	113	0.155531	0.309086	0.615815
G_Sporobacter_RNT	soy milk vs. never	milk/eggs/cheese	Robust adjusted profile score (RAPS)	113	0.0574007	0.084826	0.498605
G_Sporobacter_RNT	soy milk vs. never	milk/eggs/cheese	Sign concordance test	113	0.115044	NA	0.258862
G_Sporobacter_RNT	soy milk vs. never	milk/eggs/cheese	Unweighted regression	113	0.126797	1.00005	0.899106
G_Streptococcus_RNT	soy milk vs. never	milk/eggs/cheese	Maximum likelihood	113	0.0732357	0.0785426	0.351113
G_Streptococcus_RNT	soy milk vs. never	milk/eggs/cheese	MR Egger	113	0.288494	0.196621	0.145133
G_Streptococcus_RNT	soy milk vs. never	milk/eggs/cheese	MR Egger (bootstrap)	113	-0.091276	0.187377	0.304
G_Streptococcus_RNT	soy milk vs. never	milk/eggs/cheese	Simple median	113	0.0931146	0.109752	0.39621
G_Streptococcus_RNT	soy milk vs. never	milk/eggs/cheese	Weighted median	113	0.097961	0.111966	0.38162
G_Streptococcus_RNT	soy milk vs. never	milk/eggs/cheese	Penalised weighted median	113	0.0972651	0.106605	0.361564
G_Streptococcus_RNT	soy milk vs. never	milk/eggs/cheese	Inverse variance weighted	113	0.0717734	0.0772216	0.352658
G_Streptococcus_RNT	soy milk vs. never	milk/eggs/cheese	IVW radial	113	0.0717676	0.0772215	0.352695
G_Streptococcus_RNT	soy milk vs. never	milk/eggs/cheese	Inverse variance weighted (multiplicative random effects)	113	0.0717734	0.0772216	0.352658
G_Streptococcus_RNT	soy milk vs. never	milk/eggs/cheese	Inverse variance weighted (fixed effects)	113	0.0717734	0.0763487	0.34718
G_Streptococcus_RNT	soy milk vs. never	milk/eggs/cheese	Simple mode	113	0.0854461	0.298275	0.775049
G_Streptococcus_RNT	soy milk vs. never	milk/eggs/cheese	Weighted mode	113	0.0854461	0.285678	0.765419
G_Streptococcus_RNT	soy milk vs. never	milk/eggs/cheese	Weighted mode (NOME)	113	0.0986393	0.309136	0.75026
G_Streptococcus_RNT	soy milk vs. never	milk/eggs/cheese	Simple mode (NOME)	113	0.0854461	0.331752	0.797219
G_Streptococcus_RNT	soy milk vs. never	milk/eggs/cheese	Robust adjusted profile score (RAPS)	113	0.0726455	0.0826295	0.379308
G_Streptococcus_RNT	soy milk vs. never	milk/eggs/cheese	Sign concordance test	113	0.079646	NA	0.451853
G_Streptococcus_RNT	soy milk vs. never	milk/eggs/cheese	Unweighted regression	113	0.113973	1.00005	0.909264
G_Subdoligranulum_RNT	soy milk vs. never	milk/eggs/cheese	Maximum likelihood	113	-0.0150805	0.112237	0.893115
G_Subdoligranulum_RNT	soy milk vs. never	milk/eggs/cheese	MR Egger	113	-0.324607	0.277064	0.243869
G_Subdoligranulum_RNT	soy milk vs. never	milk/eggs/cheese	MR Egger (bootstrap)	113	0.178262	0.275431	0.247
G_Subdoligranulum_RNT	soy milk vs. never	milk/eggs/cheese	Simple median	113	0.0403524	0.151978	0.790613
G_Subdoligranulum_RNT	soy milk vs. never	milk/eggs/cheese	Weighted median	113	0.0292018	0.151102	0.846756
G_Subdoligranulum_RNT	soy milk vs. never	milk/eggs/cheese	Penalised weighted median	113	0.0284766	0.154716	0.853969
G_Subdoligranulum_RNT	soy milk vs. never	milk/eggs/cheese	Inverse variance weighted	113	-0.0146158	0.109446	0.893764
G_Subdoligranulum_RNT	soy milk vs. never	milk/eggs/cheese	IVW radial	113	-0.0146158	0.106863	0.891212
G_Subdoligranulum_RNT	soy milk vs. never	milk/eggs/cheese	Inverse variance weighted (multiplicative random effects)	113	-0.0146158	0.106863	0.891212
G_Subdoligranulum_RNT	soy milk vs. never	milk/eggs/cheese	Inverse variance weighted (fixed effects)	113	-0.0146158	0.109446	0.893764
G_Subdoligranulum_RNT	soy milk vs. never	milk/eggs/cheese	Simple mode	113	0.00963579	0.415198	0.981526
G_Subdoligranulum_RNT	soy milk vs. never	milk/eggs/cheese	Weighted mode	113	-0.00582859	0.428098	0.989161
G_Subdoligranulum_RNT	soy milk vs. never	milk/eggs/cheese	Weighted mode (NOME)	113	-0.00582859	0.43946	0.989442
G_Subdoligranulum_RNT	soy milk vs. never	milk/eggs/cheese	Simple mode (NOME)	113	0.00963579	0.459196	0.983296
G_Subdoligranulum_RNT	soy milk vs. never	milk/eggs/cheese	Robust adjusted profile score (RAPS)	113	-0.00921156	0.118825	0.938208
G_Subdoligranulum_RNT	soy milk vs. never	milk/eggs/cheese	Sign concordance test	113	0.0265487	NA	0.85087
G_Subdoligranulum_RNT	soy milk vs. never	milk/eggs/cheese	Unweighted regression	113	-0.216966	1.00005	0.828243
G_Sutterella_RNT	soy milk vs. never	milk/eggs/cheese	Maximum likelihood	113	0.0813981	0.0948372	0.390731
G_Sutterella_RNT	soy milk vs. never	milk/eggs/cheese	MR Egger	113	0.00798141	0.242067	0.973756
G_Sutterella_RNT	soy milk vs. never	milk/eggs/cheese	MR Egger (bootstrap)	113	0.138492	0.230644	0.273
G_Sutterella_RNT	soy milk vs. never	milk/eggs/cheese	Simple median	113	0.000157164	0.134046	0.999065
G_Sutterella_RNT	soy milk vs. never	milk/eggs/cheese	Weighted median	113	-0.030611	0.133108	0.818114
G_Sutterella_RNT	soy milk vs. never	milk/eggs/cheese	Penalised weighted median	113	-0.0567801	0.134581	0.673095
G_Sutterella_RNT	soy milk vs. never	milk/eggs/cheese	Inverse variance weighted	113	0.0798736	0.0941657	0.396313
G_Sutterella_RNT	soy milk vs. never	milk/eggs/cheese	IVW radial	113	0.0798766	0.0941659	0.396297
G_Sutterella_RNT	soy milk vs. never	milk/eggs/cheese	Inverse variance weighted (multiplicative random effects)	113	0.0798736	0.0941657	0.396313
G_Sutterella_RNT	soy milk vs. never	milk/eggs/cheese	Inverse variance weighted (fixed effects)	113	0.0798736	0.0921733	0.386183
G_Sutterella_RNT	soy milk vs. never	milk/eggs/cheese	Simple mode	113	-0.209794	0.373103	0.575038
G_Sutterella_RNT	soy milk vs. never	milk/eggs/cheese	Weighted mode	113	-0.239335	0.366957	0.515599
G_Sutterella_RNT	soy milk vs. never	milk/eggs/cheese	Weighted mode (NOME)	113	-0.254106	0.406372	0.533045
G_Sutterella_RNT	soy milk vs. never	milk/eggs/cheese	Simple mode (NOME)	113	-0.209794	0.405686	0.606082
G_Sutterella_RNT	soy milk vs. never	milk/eggs/cheese	Robust adjusted profile score (RAPS)	113	0.0752854	0.10181	0.45962
G_Sutterella_RNT	soy milk vs. never	milk/eggs/cheese	Sign concordance test	113	0.00884956	NA	1
G_Sutterella_RNT	soy milk vs. never	milk/eggs/cheese	Unweighted regression	113	0.0461151	1.00005	0.96322
G_unclassified_C_Clostridia_RNT	soy milk vs. never	milk/eggs/cheese	Maximum likelihood	113	-0.0437185	0.088579	0.621621
G_unclassified_C_Clostridia_RNT	soy milk vs. never	milk/eggs/cheese	MR Egger	113	0.173663	0.220707	0.433049
G_unclassified_C_Clostridia_RNT	soy milk vs. never	milk/eggs/cheese	MR Egger (bootstrap)	113	-0.159574	0.211507	0.22
G_unclassified_C_Clostridia_RNT	soy milk vs. never	milk/eggs/cheese	Simple median	113	-0.0332532	0.124227	0.788944
G_unclassified_C_Clostridia_RNT	soy milk vs. never	milk/eggs/cheese	Weighted median	113	-0.0303837	0.12671	0.810493
G_unclassified_C_Clostridia_RNT	soy milk vs. never	milk/eggs/cheese	Penalised weighted median	113	-0.0303837	0.119114	0.798661
G_unclassified_C_Clostridia_RNT	soy milk vs. never	milk/eggs/cheese	Inverse variance weighted	113	-0.043092	0.0867267	0.619279
G_unclassified_C_Clostridia_RNT	soy milk vs. never	milk/eggs/cheese	IVW radial	113	-0.0430929	0.0768684	0.575066
G_unclassified_C_Clostridia_RNT	soy milk vs. never	milk/eggs/cheese	Inverse variance weighted (multiplicative random effects)	113	-0.043092	0.0768684	0.575074
G_unclassified_C_Clostridia_RNT	soy milk vs. never	milk/eggs/cheese	Inverse variance weighted (fixed effects)	113	-0.043092	0.0867267	0.619279
G_unclassified_C_Clostridia_RNT	soy milk vs. never	milk/eggs/cheese	Simple mode	113	0.389156	0.359378	0.281197
G_unclassified_C_Clostridia_RNT	soy milk vs. never	milk/eggs/cheese	Weighted mode	113	0.43572	0.322572	0.179493
G_unclassified_C_Clostridia_RNT	soy milk vs. never	milk/eggs/cheese	Weighted mode (NOME)	113	0.447361	0.362402	0.219625
G_unclassified_C_Clostridia_RNT	soy milk vs. never	milk/eggs/cheese	Simple mode (NOME)	113	0.389156	0.377428	0.304728
G_unclassified_C_Clostridia_RNT	soy milk vs. never	milk/eggs/cheese	Robust adjusted profile score (RAPS)	113	-0.0470799	0.0945777	0.618632
G_unclassified_C_Clostridia_RNT	soy milk vs. never	milk/eggs/cheese	Sign concordance test	113	-0.0265487	NA	0.85087
G_unclassified_C_Clostridia_RNT	soy milk vs. never	milk/eggs/cheese	Unweighted regression	113	0.0085181	1.00005	0.993204
G_unclassified_F_Coriobacteriaceae_RNT	soy milk vs. never	milk/eggs/cheese	Maximum likelihood	113	-0.0394903	0.0845824	0.640582
G_unclassified_F_Coriobacteriaceae_RNT	soy milk vs. never	milk/eggs/cheese	MR Egger	113	-0.151129	0.219755	0.493066
G_unclassified_F_Coriobacteriaceae_RNT	soy milk vs. never	milk/eggs/cheese	MR Egger (bootstrap)	113	-0.0233686	0.219806	0.466
G_unclassified_F_Coriobacteriaceae_RNT	soy milk vs. never	milk/eggs/cheese	Simple median	113	-0.0160574	0.119186	0.892829
G_unclassified_F_Coriobacteriaceae_RNT	soy milk vs. never	milk/eggs/cheese	Weighted median	113	0.00920064	0.117901	0.937799
G_unclassified_F_Coriobacteriaceae_RNT	soy milk vs. never	milk/eggs/cheese	Penalised weighted median	113	0.0636531	0.118097	0.589892
G_unclassified_F_Coriobacteriaceae_RNT	soy milk vs. never	milk/eggs/cheese	Inverse variance weighted	113	-0.0392414	0.0857575	0.64725
G_unclassified_F_Coriobacteriaceae_RNT	soy milk vs. never	milk/eggs/cheese	IVW radial	113	-0.0392427	0.0857576	0.64724
G_unclassified_F_Coriobacteriaceae_RNT	soy milk vs. never	milk/eggs/cheese	Inverse variance weighted (multiplicative random effects)	113	-0.0392414	0.0857575	0.64725
G_unclassified_F_Coriobacteriaceae_RNT	soy milk vs. never	milk/eggs/cheese	Inverse variance weighted (fixed effects)	113	-0.0392414	0.0821406	0.63284
G_unclassified_F_Coriobacteriaceae_RNT	soy milk vs. never	milk/eggs/cheese	Simple mode	113	0.127195	0.342098	0.710739
G_unclassified_F_Coriobacteriaceae_RNT	soy milk vs. never	milk/eggs/cheese	Weighted mode	113	0.15318	0.332925	0.646332
G_unclassified_F_Coriobacteriaceae_RNT	soy milk vs. never	milk/eggs/cheese	Weighted mode (NOME)	113	0.166173	0.352863	0.638608
G_unclassified_F_Coriobacteriaceae_RNT	soy milk vs. never	milk/eggs/cheese	Simple mode (NOME)	113	0.127195	0.352196	0.71867
G_unclassified_F_Coriobacteriaceae_RNT	soy milk vs. never	milk/eggs/cheese	Robust adjusted profile score (RAPS)	113	-0.0267755	0.0929577	0.773317
G_unclassified_F_Coriobacteriaceae_RNT	soy milk vs. never	milk/eggs/cheese	Sign concordance test	113	-0.0265487	NA	0.85087
G_unclassified_F_Coriobacteriaceae_RNT	soy milk vs. never	milk/eggs/cheese	Unweighted regression	113	-0.223841	1.00005	0.82289
G_unclassified_F_Erysipelotrichaceae_RNT	soy milk vs. never	milk/eggs/cheese	Maximum likelihood	113	-0.0743154	0.103246	0.471656
G_unclassified_F_Erysipelotrichaceae_RNT	soy milk vs. never	milk/eggs/cheese	MR Egger	113	0.00703567	0.255548	0.978085
G_unclassified_F_Erysipelotrichaceae_RNT	soy milk vs. never	milk/eggs/cheese	MR Egger (bootstrap)	113	-0.0345934	0.246375	0.44
G_unclassified_F_Erysipelotrichaceae_RNT	soy milk vs. never	milk/eggs/cheese	Simple median	113	0.0707904	0.149137	0.635024
G_unclassified_F_Erysipelotrichaceae_RNT	soy milk vs. never	milk/eggs/cheese	Weighted median	113	0.0708042	0.143935	0.622777
G_unclassified_F_Erysipelotrichaceae_RNT	soy milk vs. never	milk/eggs/cheese	Penalised weighted median	113	0.0708015	0.137752	0.607266
G_unclassified_F_Erysipelotrichaceae_RNT	soy milk vs. never	milk/eggs/cheese	Inverse variance weighted	113	-0.07477	0.100614	0.457398
G_unclassified_F_Erysipelotrichaceae_RNT	soy milk vs. never	milk/eggs/cheese	IVW radial	113	-0.0747695	0.099107	0.45059
G_unclassified_F_Erysipelotrichaceae_RNT	soy milk vs. never	milk/eggs/cheese	Inverse variance weighted (multiplicative random effects)	113	-0.07477	0.0991066	0.450585
G_unclassified_F_Erysipelotrichaceae_RNT	soy milk vs. never	milk/eggs/cheese	Inverse variance weighted (fixed effects)	113	-0.07477	0.100614	0.457398
G_unclassified_F_Erysipelotrichaceae_RNT	soy milk vs. never	milk/eggs/cheese	Simple mode	113	0.152692	0.390636	0.696628
G_unclassified_F_Erysipelotrichaceae_RNT	soy milk vs. never	milk/eggs/cheese	Weighted mode	113	0.110074	0.385007	0.775481
G_unclassified_F_Erysipelotrichaceae_RNT	soy milk vs. never	milk/eggs/cheese	Weighted mode (NOME)	113	0.12428	0.4237	0.769819
G_unclassified_F_Erysipelotrichaceae_RNT	soy milk vs. never	milk/eggs/cheese	Simple mode (NOME)	113	0.152692	0.408165	0.709042
G_unclassified_F_Erysipelotrichaceae_RNT	soy milk vs. never	milk/eggs/cheese	Robust adjusted profile score (RAPS)	113	-0.0642813	0.109183	0.556029
G_unclassified_F_Erysipelotrichaceae_RNT	soy milk vs. never	milk/eggs/cheese	Sign concordance test	113	0.0265487	NA	0.85087
G_unclassified_F_Erysipelotrichaceae_RNT	soy milk vs. never	milk/eggs/cheese	Unweighted regression	113	0.00703456	1.00005	0.994388
G_unclassified_F_Lachnospiraceae_RNT	soy milk vs. never	milk/eggs/cheese	Maximum likelihood	113	-0.129572	0.0749809	0.0839774
G_unclassified_F_Lachnospiraceae_RNT	soy milk vs. never	milk/eggs/cheese	MR Egger	113	-0.328382	0.186188	0.0805316
G_unclassified_F_Lachnospiraceae_RNT	soy milk vs. never	milk/eggs/cheese	MR Egger (bootstrap)	113	-0.00949452	0.185623	0.472
G_unclassified_F_Lachnospiraceae_RNT	soy milk vs. never	milk/eggs/cheese	Simple median	113	-0.22316	0.101748	0.0282886
G_unclassified_F_Lachnospiraceae_RNT	soy milk vs. never	milk/eggs/cheese	Weighted median	113	-0.214771	0.104578	0.0400057
G_unclassified_F_Lachnospiraceae_RNT	soy milk vs. never	milk/eggs/cheese	Penalised weighted median	113	-0.218722	0.106491	0.0399849
G_unclassified_F_Lachnospiraceae_RNT	soy milk vs. never	milk/eggs/cheese	Inverse variance weighted	113	-0.129796	0.0730726	0.0756891
G_unclassified_F_Lachnospiraceae_RNT	soy milk vs. never	milk/eggs/cheese	IVW radial	113	-0.129795	0.0711197	0.0679987
G_unclassified_F_Lachnospiraceae_RNT	soy milk vs. never	milk/eggs/cheese	Inverse variance weighted (multiplicative random effects)	113	-0.129796	0.0711186	0.0679906
G_unclassified_F_Lachnospiraceae_RNT	soy milk vs. never	milk/eggs/cheese	Inverse variance weighted (fixed effects)	113	-0.129796	0.0730726	0.0756891
G_unclassified_F_Lachnospiraceae_RNT	soy milk vs. never	milk/eggs/cheese	Simple mode	113	-0.309886	0.297232	0.299391
G_unclassified_F_Lachnospiraceae_RNT	soy milk vs. never	milk/eggs/cheese	Weighted mode	113	-0.287953	0.281517	0.308578
G_unclassified_F_Lachnospiraceae_RNT	soy milk vs. never	milk/eggs/cheese	Weighted mode (NOME)	113	-0.287953	0.292911	0.327691
G_unclassified_F_Lachnospiraceae_RNT	soy milk vs. never	milk/eggs/cheese	Simple mode (NOME)	113	-0.309886	0.304775	0.311456
G_unclassified_F_Lachnospiraceae_RNT	soy milk vs. never	milk/eggs/cheese	Robust adjusted profile score (RAPS)	113	-0.16887	0.0794717	0.0335949
G_unclassified_F_Lachnospiraceae_RNT	soy milk vs. never	milk/eggs/cheese	Sign concordance test	113	-0.185841	NA	0.0594307
G_unclassified_F_Lachnospiraceae_RNT	soy milk vs. never	milk/eggs/cheese	Unweighted regression	113	-0.248757	1.00005	0.803558
G_unclassified_F_Porphyromonadaceae_RNT	soy milk vs. never	milk/eggs/cheese	Maximum likelihood	113	-0.108035	0.0923207	0.241915
G_unclassified_F_Porphyromonadaceae_RNT	soy milk vs. never	milk/eggs/cheese	MR Egger	113	-0.0288992	0.23954	0.904191
G_unclassified_F_Porphyromonadaceae_RNT	soy milk vs. never	milk/eggs/cheese	MR Egger (bootstrap)	113	-0.111329	0.227795	0.304
G_unclassified_F_Porphyromonadaceae_RNT	soy milk vs. never	milk/eggs/cheese	Simple median	113	0.0360039	0.135855	0.790996
G_unclassified_F_Porphyromonadaceae_RNT	soy milk vs. never	milk/eggs/cheese	Weighted median	113	0.0573129	0.128052	0.654459
G_unclassified_F_Porphyromonadaceae_RNT	soy milk vs. never	milk/eggs/cheese	Penalised weighted median	113	0.0616315	0.129266	0.633517
G_unclassified_F_Porphyromonadaceae_RNT	soy milk vs. never	milk/eggs/cheese	Inverse variance weighted	113	-0.106821	0.0932426	0.25195
G_unclassified_F_Porphyromonadaceae_RNT	soy milk vs. never	milk/eggs/cheese	IVW radial	113	-0.106824	0.0932432	0.251942
G_unclassified_F_Porphyromonadaceae_RNT	soy milk vs. never	milk/eggs/cheese	Inverse variance weighted (multiplicative random effects)	113	-0.106821	0.0932426	0.25195
G_unclassified_F_Porphyromonadaceae_RNT	soy milk vs. never	milk/eggs/cheese	Inverse variance weighted (fixed effects)	113	-0.106821	0.0896546	0.233467
G_unclassified_F_Porphyromonadaceae_RNT	soy milk vs. never	milk/eggs/cheese	Simple mode	113	0.402725	0.386982	0.300264
G_unclassified_F_Porphyromonadaceae_RNT	soy milk vs. never	milk/eggs/cheese	Weighted mode	113	0.376165	0.346759	0.28034
G_unclassified_F_Porphyromonadaceae_RNT	soy milk vs. never	milk/eggs/cheese	Weighted mode (NOME)	113	0.376165	0.3732	0.315654
G_unclassified_F_Porphyromonadaceae_RNT	soy milk vs. never	milk/eggs/cheese	Simple mode (NOME)	113	0.402725	0.390914	0.305129
G_unclassified_F_Porphyromonadaceae_RNT	soy milk vs. never	milk/eggs/cheese	Robust adjusted profile score (RAPS)	113	-0.121902	0.0998694	0.222231
G_unclassified_F_Porphyromonadaceae_RNT	soy milk vs. never	milk/eggs/cheese	Sign concordance test	113	0.00884956	NA	1
G_unclassified_F_Porphyromonadaceae_RNT	soy milk vs. never	milk/eggs/cheese	Unweighted regression	113	-0.129989	1.00005	0.89658
G_unclassified_F_Prevotellaceae_RNT	soy milk vs. never	milk/eggs/cheese	Maximum likelihood	113	-0.13886	0.178826	0.437449
G_unclassified_F_Prevotellaceae_RNT	soy milk vs. never	milk/eggs/cheese	MR Egger	113	-0.0758152	0.460473	0.869522
G_unclassified_F_Prevotellaceae_RNT	soy milk vs. never	milk/eggs/cheese	MR Egger (bootstrap)	113	0.00454601	0.449501	0.514
G_unclassified_F_Prevotellaceae_RNT	soy milk vs. never	milk/eggs/cheese	Simple median	113	-0.000528771	0.251031	0.998319
G_unclassified_F_Prevotellaceae_RNT	soy milk vs. never	milk/eggs/cheese	Weighted median	113	-0.0029799	0.25117	0.990534
G_unclassified_F_Prevotellaceae_RNT	soy milk vs. never	milk/eggs/cheese	Penalised weighted median	113	-0.000168245	0.247845	0.999458
G_unclassified_F_Prevotellaceae_RNT	soy milk vs. never	milk/eggs/cheese	Inverse variance weighted	113	-0.139842	0.180827	0.439318
G_unclassified_F_Prevotellaceae_RNT	soy milk vs. never	milk/eggs/cheese	IVW radial	113	-0.139836	0.18083	0.439343
G_unclassified_F_Prevotellaceae_RNT	soy milk vs. never	milk/eggs/cheese	Inverse variance weighted (multiplicative random effects)	113	-0.139842	0.180827	0.439318
G_unclassified_F_Prevotellaceae_RNT	soy milk vs. never	milk/eggs/cheese	Inverse variance weighted (fixed effects)	113	-0.139842	0.173859	0.421199
G_unclassified_F_Prevotellaceae_RNT	soy milk vs. never	milk/eggs/cheese	Simple mode	113	0.230649	0.713322	0.747037
G_unclassified_F_Prevotellaceae_RNT	soy milk vs. never	milk/eggs/cheese	Weighted mode	113	0.184564	0.649475	0.776802
G_unclassified_F_Prevotellaceae_RNT	soy milk vs. never	milk/eggs/cheese	Weighted mode (NOME)	113	0.184564	0.680673	0.786776
G_unclassified_F_Prevotellaceae_RNT	soy milk vs. never	milk/eggs/cheese	Simple mode (NOME)	113	0.230649	0.697434	0.741481
G_unclassified_F_Prevotellaceae_RNT	soy milk vs. never	milk/eggs/cheese	Robust adjusted profile score (RAPS)	113	-0.115039	0.188159	0.540941
G_unclassified_F_Prevotellaceae_RNT	soy milk vs. never	milk/eggs/cheese	Sign concordance test	113	-0.00884956	NA	1
G_unclassified_F_Prevotellaceae_RNT	soy milk vs. never	milk/eggs/cheese	Unweighted regression	113	0.421838	1.00005	0.673158
G_unclassified_F_Rhodospirillaceae_RNT	soy milk vs. never	milk/eggs/cheese	Maximum likelihood	113	0.0834749	0.102287	0.414452
G_unclassified_F_Rhodospirillaceae_RNT	soy milk vs. never	milk/eggs/cheese	MR Egger	113	0.328854	0.25571	0.201105
G_unclassified_F_Rhodospirillaceae_RNT	soy milk vs. never	milk/eggs/cheese	MR Egger (bootstrap)	113	-0.0372848	0.237648	0.456
G_unclassified_F_Rhodospirillaceae_RNT	soy milk vs. never	milk/eggs/cheese	Simple median	113	0.0992927	0.133555	0.457205
G_unclassified_F_Rhodospirillaceae_RNT	soy milk vs. never	milk/eggs/cheese	Weighted median	113	0.100056	0.144046	0.487298
G_unclassified_F_Rhodospirillaceae_RNT	soy milk vs. never	milk/eggs/cheese	Penalised weighted median	113	0.0999749	0.146362	0.494564
G_unclassified_F_Rhodospirillaceae_RNT	soy milk vs. never	milk/eggs/cheese	Inverse variance weighted	113	0.081721	0.0999324	0.413492
G_unclassified_F_Rhodospirillaceae_RNT	soy milk vs. never	milk/eggs/cheese	IVW radial	113	0.0817197	0.0929544	0.379327
G_unclassified_F_Rhodospirillaceae_RNT	soy milk vs. never	milk/eggs/cheese	Inverse variance weighted (multiplicative random effects)	113	0.081721	0.0929541	0.379317
G_unclassified_F_Rhodospirillaceae_RNT	soy milk vs. never	milk/eggs/cheese	Inverse variance weighted (fixed effects)	113	0.081721	0.0999324	0.413492
G_unclassified_F_Rhodospirillaceae_RNT	soy milk vs. never	milk/eggs/cheese	Simple mode	113	0.126633	0.389614	0.745772
G_unclassified_F_Rhodospirillaceae_RNT	soy milk vs. never	milk/eggs/cheese	Weighted mode	113	0.140415	0.398797	0.725429
G_unclassified_F_Rhodospirillaceae_RNT	soy milk vs. never	milk/eggs/cheese	Weighted mode (NOME)	113	0.140415	0.425571	0.742059
G_unclassified_F_Rhodospirillaceae_RNT	soy milk vs. never	milk/eggs/cheese	Simple mode (NOME)	113	0.126633	0.427176	0.767442
G_unclassified_F_Rhodospirillaceae_RNT	soy milk vs. never	milk/eggs/cheese	Robust adjusted profile score (RAPS)	113	0.0549162	0.108729	0.613506
G_unclassified_F_Rhodospirillaceae_RNT	soy milk vs. never	milk/eggs/cheese	Sign concordance test	113	0.0442478	NA	0.706882
G_unclassified_F_Rhodospirillaceae_RNT	soy milk vs. never	milk/eggs/cheese	Unweighted regression	113	0.148921	1.00005	0.881622
G_unclassified_F_Ruminococcaceae_RNT	soy milk vs. never	milk/eggs/cheese	Maximum likelihood	113	-0.123245	0.0745307	0.0982052
G_unclassified_F_Ruminococcaceae_RNT	soy milk vs. never	milk/eggs/cheese	MR Egger	113	0.0534946	0.184891	0.772869
G_unclassified_F_Ruminococcaceae_RNT	soy milk vs. never	milk/eggs/cheese	MR Egger (bootstrap)	113	-0.241012	0.183832	0.089
G_unclassified_F_Ruminococcaceae_RNT	soy milk vs. never	milk/eggs/cheese	Simple median	113	-0.110943	0.10566	0.293719
G_unclassified_F_Ruminococcaceae_RNT	soy milk vs. never	milk/eggs/cheese	Weighted median	113	-0.125655	0.103373	0.224157
G_unclassified_F_Ruminococcaceae_RNT	soy milk vs. never	milk/eggs/cheese	Penalised weighted median	113	-0.132504	0.101991	0.193882
G_unclassified_F_Ruminococcaceae_RNT	soy milk vs. never	milk/eggs/cheese	Inverse variance weighted	113	-0.12379	0.0726133	0.0882341
G_unclassified_F_Ruminococcaceae_RNT	soy milk vs. never	milk/eggs/cheese	IVW radial	113	-0.123776	0.0715686	0.0837236
G_unclassified_F_Ruminococcaceae_RNT	soy milk vs. never	milk/eggs/cheese	Inverse variance weighted (multiplicative random effects)	113	-0.12379	0.0715675	0.0836841
G_unclassified_F_Ruminococcaceae_RNT	soy milk vs. never	milk/eggs/cheese	Inverse variance weighted (fixed effects)	113	-0.12379	0.0726133	0.0882341
G_unclassified_F_Ruminococcaceae_RNT	soy milk vs. never	milk/eggs/cheese	Simple mode	113	-0.108276	0.287834	0.707498
G_unclassified_F_Ruminococcaceae_RNT	soy milk vs. never	milk/eggs/cheese	Weighted mode	113	-0.130163	0.261216	0.619251
G_unclassified_F_Ruminococcaceae_RNT	soy milk vs. never	milk/eggs/cheese	Weighted mode (NOME)	113	-0.130163	0.284534	0.648226
G_unclassified_F_Ruminococcaceae_RNT	soy milk vs. never	milk/eggs/cheese	Simple mode (NOME)	113	-0.108276	0.305325	0.723537
G_unclassified_F_Ruminococcaceae_RNT	soy milk vs. never	milk/eggs/cheese	Robust adjusted profile score (RAPS)	113	-0.148707	0.0788739	0.0593793
G_unclassified_F_Ruminococcaceae_RNT	soy milk vs. never	milk/eggs/cheese	Sign concordance test	113	-0.185841	NA	0.0594307
G_unclassified_F_Ruminococcaceae_RNT	soy milk vs. never	milk/eggs/cheese	Unweighted regression	113	-0.00433652	1.00005	0.99654
G_unclassified_K_Bacteria_RNT	soy milk vs. never	milk/eggs/cheese	Maximum likelihood	113	0.0148382	0.0833338	0.858678
G_unclassified_K_Bacteria_RNT	soy milk vs. never	milk/eggs/cheese	MR Egger	113	0.336806	0.233646	0.152252
G_unclassified_K_Bacteria_RNT	soy milk vs. never	milk/eggs/cheese	MR Egger (bootstrap)	113	-0.171293	0.217923	0.222
G_unclassified_K_Bacteria_RNT	soy milk vs. never	milk/eggs/cheese	Simple median	113	0.044785	0.125136	0.720426
G_unclassified_K_Bacteria_RNT	soy milk vs. never	milk/eggs/cheese	Weighted median	113	0.0359141	0.120161	0.76503
G_unclassified_K_Bacteria_RNT	soy milk vs. never	milk/eggs/cheese	Penalised weighted median	113	0.0336429	0.123339	0.785031
G_unclassified_K_Bacteria_RNT	soy milk vs. never	milk/eggs/cheese	Inverse variance weighted	113	0.0140012	0.0922594	0.879377
G_unclassified_K_Bacteria_RNT	soy milk vs. never	milk/eggs/cheese	IVW radial	113	0.0140014	0.0922594	0.879375
G_unclassified_K_Bacteria_RNT	soy milk vs. never	milk/eggs/cheese	Inverse variance weighted (multiplicative random effects)	113	0.0140012	0.0922594	0.879377
G_unclassified_K_Bacteria_RNT	soy milk vs. never	milk/eggs/cheese	Inverse variance weighted (fixed effects)	113	0.0140012	0.0804352	0.861812
G_unclassified_K_Bacteria_RNT	soy milk vs. never	milk/eggs/cheese	Simple mode	113	0.139131	0.384167	0.717914
G_unclassified_K_Bacteria_RNT	soy milk vs. never	milk/eggs/cheese	Weighted mode	113	0.139131	0.364824	0.703656
G_unclassified_K_Bacteria_RNT	soy milk vs. never	milk/eggs/cheese	Weighted mode (NOME)	113	0.153488	0.371531	0.680307
G_unclassified_K_Bacteria_RNT	soy milk vs. never	milk/eggs/cheese	Simple mode (NOME)	113	0.139131	0.384811	0.718366
G_unclassified_K_Bacteria_RNT	soy milk vs. never	milk/eggs/cheese	Robust adjusted profile score (RAPS)	113	0.0250358	0.102469	0.806979
G_unclassified_K_Bacteria_RNT	soy milk vs. never	milk/eggs/cheese	Sign concordance test	113	0.0265487	NA	0.85087
G_unclassified_K_Bacteria_RNT	soy milk vs. never	milk/eggs/cheese	Unweighted regression	113	0.160218	1.00005	0.872716
G_unclassified_O_Bacteroidales_RNT	soy milk vs. never	milk/eggs/cheese	Maximum likelihood	113	-0.0692981	0.163536	0.67175
G_unclassified_O_Bacteroidales_RNT	soy milk vs. never	milk/eggs/cheese	MR Egger	113	-0.266162	0.400809	0.508027
G_unclassified_O_Bacteroidales_RNT	soy milk vs. never	milk/eggs/cheese	MR Egger (bootstrap)	113	-0.0579598	0.386509	0.438
G_unclassified_O_Bacteroidales_RNT	soy milk vs. never	milk/eggs/cheese	Simple median	113	-0.20295	0.224049	0.365027
G_unclassified_O_Bacteroidales_RNT	soy milk vs. never	milk/eggs/cheese	Weighted median	113	-0.187784	0.228318	0.410811
G_unclassified_O_Bacteroidales_RNT	soy milk vs. never	milk/eggs/cheese	Penalised weighted median	113	-0.188781	0.229045	0.409821
G_unclassified_O_Bacteroidales_RNT	soy milk vs. never	milk/eggs/cheese	Inverse variance weighted	113	-0.0676352	0.160148	0.672784
G_unclassified_O_Bacteroidales_RNT	soy milk vs. never	milk/eggs/cheese	IVW radial	113	-0.0676348	0.138985	0.626519
G_unclassified_O_Bacteroidales_RNT	soy milk vs. never	milk/eggs/cheese	Inverse variance weighted (multiplicative random effects)	113	-0.0676352	0.138985	0.626517
G_unclassified_O_Bacteroidales_RNT	soy milk vs. never	milk/eggs/cheese	Inverse variance weighted (fixed effects)	113	-0.0676352	0.160148	0.672784
G_unclassified_O_Bacteroidales_RNT	soy milk vs. never	milk/eggs/cheese	Simple mode	113	-0.78938	0.590331	0.183873
G_unclassified_O_Bacteroidales_RNT	soy milk vs. never	milk/eggs/cheese	Weighted mode	113	-0.769791	0.58672	0.192195
G_unclassified_O_Bacteroidales_RNT	soy milk vs. never	milk/eggs/cheese	Weighted mode (NOME)	113	-0.78938	0.597456	0.189116
G_unclassified_O_Bacteroidales_RNT	soy milk vs. never	milk/eggs/cheese	Simple mode (NOME)	113	-0.78938	0.677779	0.246633
G_unclassified_O_Bacteroidales_RNT	soy milk vs. never	milk/eggs/cheese	Robust adjusted profile score (RAPS)	113	-0.0564095	0.174694	0.746767
G_unclassified_O_Bacteroidales_RNT	soy milk vs. never	milk/eggs/cheese	Sign concordance test	113	-0.115044	NA	0.258862
G_unclassified_O_Bacteroidales_RNT	soy milk vs. never	milk/eggs/cheese	Unweighted regression	113	-0.345049	1.00005	0.73007
G_unclassified_O_Clostridiales_RNT	soy milk vs. never	milk/eggs/cheese	Maximum likelihood	113	-0.103368	0.0735718	0.160021
G_unclassified_O_Clostridiales_RNT	soy milk vs. never	milk/eggs/cheese	MR Egger	113	0.219123	0.194109	0.26139
G_unclassified_O_Clostridiales_RNT	soy milk vs. never	milk/eggs/cheese	MR Egger (bootstrap)	113	-0.284116	0.18297	0.058
G_unclassified_O_Clostridiales_RNT	soy milk vs. never	milk/eggs/cheese	Simple median	113	-0.0688115	0.106693	0.518961
G_unclassified_O_Clostridiales_RNT	soy milk vs. never	milk/eggs/cheese	Weighted median	113	-0.068773	0.104977	0.512389
G_unclassified_O_Clostridiales_RNT	soy milk vs. never	milk/eggs/cheese	Penalised weighted median	113	-0.0701744	0.105304	0.505156
G_unclassified_O_Clostridiales_RNT	soy milk vs. never	milk/eggs/cheese	Inverse variance weighted	113	-0.103908	0.0768461	0.176326
G_unclassified_O_Clostridiales_RNT	soy milk vs. never	milk/eggs/cheese	IVW radial	113	-0.103894	0.0768472	0.176391
G_unclassified_O_Clostridiales_RNT	soy milk vs. never	milk/eggs/cheese	Inverse variance weighted (multiplicative random effects)	113	-0.103908	0.0768461	0.176326
G_unclassified_O_Clostridiales_RNT	soy milk vs. never	milk/eggs/cheese	Inverse variance weighted (fixed effects)	113	-0.103908	0.0713365	0.14523
G_unclassified_O_Clostridiales_RNT	soy milk vs. never	milk/eggs/cheese	Simple mode	113	-0.05757	0.268081	0.830354
G_unclassified_O_Clostridiales_RNT	soy milk vs. never	milk/eggs/cheese	Weighted mode	113	-0.05757	0.263137	0.827217
G_unclassified_O_Clostridiales_RNT	soy milk vs. never	milk/eggs/cheese	Weighted mode (NOME)	113	-0.05757	0.27614	0.835232
G_unclassified_O_Clostridiales_RNT	soy milk vs. never	milk/eggs/cheese	Simple mode (NOME)	113	-0.05757	0.321633	0.858267
G_unclassified_O_Clostridiales_RNT	soy milk vs. never	milk/eggs/cheese	Robust adjusted profile score (RAPS)	113	-0.112041	0.0843755	0.184216
G_unclassified_O_Clostridiales_RNT	soy milk vs. never	milk/eggs/cheese	Sign concordance test	113	-0.079646	NA	0.451853
G_unclassified_O_Clostridiales_RNT	soy milk vs. never	milk/eggs/cheese	Unweighted regression	113	0.0701974	1.00005	0.944039
G_unclassified_P_Bacteroidetes_RNT	soy milk vs. never	milk/eggs/cheese	Maximum likelihood	113	0.0517775	0.136987	0.70545
G_unclassified_P_Bacteroidetes_RNT	soy milk vs. never	milk/eggs/cheese	MR Egger	113	0.551023	0.340275	0.108211
G_unclassified_P_Bacteroidetes_RNT	soy milk vs. never	milk/eggs/cheese	MR Egger (bootstrap)	113	-0.302018	0.332796	0.183
G_unclassified_P_Bacteroidetes_RNT	soy milk vs. never	milk/eggs/cheese	Simple median	113	0.0194816	0.189415	0.918081
G_unclassified_P_Bacteroidetes_RNT	soy milk vs. never	milk/eggs/cheese	Weighted median	113	-0.00808707	0.19228	0.966452
G_unclassified_P_Bacteroidetes_RNT	soy milk vs. never	milk/eggs/cheese	Penalised weighted median	113	-0.00848046	0.191288	0.964639
G_unclassified_P_Bacteroidetes_RNT	soy milk vs. never	milk/eggs/cheese	Inverse variance weighted	113	0.0503929	0.133589	0.706006
G_unclassified_P_Bacteroidetes_RNT	soy milk vs. never	milk/eggs/cheese	IVW radial	113	0.0503933	0.129162	0.696421
G_unclassified_P_Bacteroidetes_RNT	soy milk vs. never	milk/eggs/cheese	Inverse variance weighted (multiplicative random effects)	113	0.0503929	0.129162	0.696423
G_unclassified_P_Bacteroidetes_RNT	soy milk vs. never	milk/eggs/cheese	Inverse variance weighted (fixed effects)	113	0.0503929	0.133589	0.706006
G_unclassified_P_Bacteroidetes_RNT	soy milk vs. never	milk/eggs/cheese	Simple mode	113	-0.142772	0.53495	0.790046
G_unclassified_P_Bacteroidetes_RNT	soy milk vs. never	milk/eggs/cheese	Weighted mode	113	-0.183083	0.503973	0.717081
G_unclassified_P_Bacteroidetes_RNT	soy milk vs. never	milk/eggs/cheese	Weighted mode (NOME)	113	-0.183083	0.564854	0.746448
G_unclassified_P_Bacteroidetes_RNT	soy milk vs. never	milk/eggs/cheese	Simple mode (NOME)	113	-0.142772	0.555463	0.797626
G_unclassified_P_Bacteroidetes_RNT	soy milk vs. never	milk/eggs/cheese	Robust adjusted profile score (RAPS)	113	0.0627031	0.14506	0.665556
G_unclassified_P_Bacteroidetes_RNT	soy milk vs. never	milk/eggs/cheese	Sign concordance test	113	0.0265487	NA	0.85087
G_unclassified_P_Bacteroidetes_RNT	soy milk vs. never	milk/eggs/cheese	Unweighted regression	113	0.304453	1.00005	0.760794
G_unclassified_P_Firmicutes_RNT	soy milk vs. never	milk/eggs/cheese	Maximum likelihood	113	-0.142647	0.0813331	0.0794536
G_unclassified_P_Firmicutes_RNT	soy milk vs. never	milk/eggs/cheese	MR Egger	113	0.23722	0.233363	0.311588
G_unclassified_P_Firmicutes_RNT	soy milk vs. never	milk/eggs/cheese	MR Egger (bootstrap)	113	-0.377266	0.201184	0.034
G_unclassified_P_Firmicutes_RNT	soy milk vs. never	milk/eggs/cheese	Simple median	113	-0.151285	0.116879	0.195539
G_unclassified_P_Firmicutes_RNT	soy milk vs. never	milk/eggs/cheese	Weighted median	113	-0.11937	0.1162	0.304289
G_unclassified_P_Firmicutes_RNT	soy milk vs. never	milk/eggs/cheese	Penalised weighted median	113	-0.105547	0.117791	0.370226
G_unclassified_P_Firmicutes_RNT	soy milk vs. never	milk/eggs/cheese	Inverse variance weighted	113	-0.140129	0.0919691	0.127595
G_unclassified_P_Firmicutes_RNT	soy milk vs. never	milk/eggs/cheese	IVW radial	113	-0.140103	0.0919723	0.12768
G_unclassified_P_Firmicutes_RNT	soy milk vs. never	milk/eggs/cheese	Inverse variance weighted (multiplicative random effects)	113	-0.140129	0.0919691	0.127595
G_unclassified_P_Firmicutes_RNT	soy milk vs. never	milk/eggs/cheese	Inverse variance weighted (fixed effects)	113	-0.140129	0.0784411	0.0740307
G_unclassified_P_Firmicutes_RNT	soy milk vs. never	milk/eggs/cheese	Simple mode	113	-0.0743231	0.325216	0.819647
G_unclassified_P_Firmicutes_RNT	soy milk vs. never	milk/eggs/cheese	Weighted mode	113	-0.0743231	0.297633	0.803266
G_unclassified_P_Firmicutes_RNT	soy milk vs. never	milk/eggs/cheese	Weighted mode (NOME)	113	-0.0902235	0.299238	0.763585
G_unclassified_P_Firmicutes_RNT	soy milk vs. never	milk/eggs/cheese	Simple mode (NOME)	113	-0.0743231	0.314933	0.813866
G_unclassified_P_Firmicutes_RNT	soy milk vs. never	milk/eggs/cheese	Robust adjusted profile score (RAPS)	113	-0.135908	0.0964135	0.158646
G_unclassified_P_Firmicutes_RNT	soy milk vs. never	milk/eggs/cheese	Sign concordance test	113	-0.115044	NA	0.258862
G_unclassified_P_Firmicutes_RNT	soy milk vs. never	milk/eggs/cheese	Unweighted regression	113	0.00715366	1.00005	0.994293
G_unclassified_P_Proteobacteria_RNT	soy milk vs. never	milk/eggs/cheese	Maximum likelihood	113	0.149361	0.108409	0.168279
G_unclassified_P_Proteobacteria_RNT	soy milk vs. never	milk/eggs/cheese	MR Egger	113	0.259605	0.270224	0.338789
G_unclassified_P_Proteobacteria_RNT	soy milk vs. never	milk/eggs/cheese	MR Egger (bootstrap)	113	0.21948	0.274856	0.218
G_unclassified_P_Proteobacteria_RNT	soy milk vs. never	milk/eggs/cheese	Simple median	113	0.0659822	0.158575	0.677341
G_unclassified_P_Proteobacteria_RNT	soy milk vs. never	milk/eggs/cheese	Weighted median	113	0.0404962	0.156697	0.79607
G_unclassified_P_Proteobacteria_RNT	soy milk vs. never	milk/eggs/cheese	Penalised weighted median	113	0.0373295	0.153479	0.807834
G_unclassified_P_Proteobacteria_RNT	soy milk vs. never	milk/eggs/cheese	Inverse variance weighted	113	0.143039	0.106008	0.177234
G_unclassified_P_Proteobacteria_RNT	soy milk vs. never	milk/eggs/cheese	IVW radial	113	0.143043	0.106009	0.177223
G_unclassified_P_Proteobacteria_RNT	soy milk vs. never	milk/eggs/cheese	Inverse variance weighted (multiplicative random effects)	113	0.143039	0.106008	0.177234
G_unclassified_P_Proteobacteria_RNT	soy milk vs. never	milk/eggs/cheese	Inverse variance weighted (fixed effects)	113	0.143039	0.105434	0.174888
G_unclassified_P_Proteobacteria_RNT	soy milk vs. never	milk/eggs/cheese	Simple mode	113	-0.265769	0.435875	0.543271
G_unclassified_P_Proteobacteria_RNT	soy milk vs. never	milk/eggs/cheese	Weighted mode	113	-0.237157	0.433121	0.585087
G_unclassified_P_Proteobacteria_RNT	soy milk vs. never	milk/eggs/cheese	Weighted mode (NOME)	113	-0.251463	0.451427	0.578611
G_unclassified_P_Proteobacteria_RNT	soy milk vs. never	milk/eggs/cheese	Simple mode (NOME)	113	-0.265769	0.472954	0.575283
G_unclassified_P_Proteobacteria_RNT	soy milk vs. never	milk/eggs/cheese	Robust adjusted profile score (RAPS)	113	0.146626	0.118732	0.216856
G_unclassified_P_Proteobacteria_RNT	soy milk vs. never	milk/eggs/cheese	Sign concordance test	113	0.0442478	NA	0.706882
G_unclassified_P_Proteobacteria_RNT	soy milk vs. never	milk/eggs/cheese	Unweighted regression	113	0.347018	1.00005	0.728591
G_Veillonella_RNT	soy milk vs. never	milk/eggs/cheese	Maximum likelihood	113	0.067385	0.133938	0.614889
G_Veillonella_RNT	soy milk vs. never	milk/eggs/cheese	MR Egger	113	0.0276652	0.332556	0.933851
G_Veillonella_RNT	soy milk vs. never	milk/eggs/cheese	MR Egger (bootstrap)	113	0.257735	0.325163	0.204
G_Veillonella_RNT	soy milk vs. never	milk/eggs/cheese	Simple median	113	0.0295504	0.190713	0.876863
G_Veillonella_RNT	soy milk vs. never	milk/eggs/cheese	Weighted median	113	0.0451198	0.186023	0.808355
G_Veillonella_RNT	soy milk vs. never	milk/eggs/cheese	Penalised weighted median	113	0.0439765	0.185814	0.812914
G_Veillonella_RNT	soy milk vs. never	milk/eggs/cheese	Inverse variance weighted	113	0.0660179	0.131098	0.614559
G_Veillonella_RNT	soy milk vs. never	milk/eggs/cheese	IVW radial	113	0.0660175	0.117932	0.57562
G_Veillonella_RNT	soy milk vs. never	milk/eggs/cheese	Inverse variance weighted (multiplicative random effects)	113	0.0660179	0.117932	0.575617
G_Veillonella_RNT	soy milk vs. never	milk/eggs/cheese	Inverse variance weighted (fixed effects)	113	0.0660179	0.131098	0.614559
G_Veillonella_RNT	soy milk vs. never	milk/eggs/cheese	Simple mode	113	0.151796	0.530106	0.775139
G_Veillonella_RNT	soy milk vs. never	milk/eggs/cheese	Weighted mode	113	0.261844	0.497348	0.599596
G_Veillonella_RNT	soy milk vs. never	milk/eggs/cheese	Weighted mode (NOME)	113	0.280185	0.509902	0.583764
G_Veillonella_RNT	soy milk vs. never	milk/eggs/cheese	Simple mode (NOME)	113	0.151796	0.484235	0.754502
G_Veillonella_RNT	soy milk vs. never	milk/eggs/cheese	Robust adjusted profile score (RAPS)	113	0.0678954	0.142924	0.634755
G_Veillonella_RNT	soy milk vs. never	milk/eggs/cheese	Sign concordance test	113	0.0442478	NA	0.706882
G_Veillonella_RNT	soy milk vs. never	milk/eggs/cheese	Unweighted regression	113	0.046925	1.00005	0.962575
G_Victivallis_RNT	soy milk vs. never	milk/eggs/cheese	Maximum likelihood	113	-0.0267887	0.107522	0.803248
G_Victivallis_RNT	soy milk vs. never	milk/eggs/cheese	MR Egger	113	0.335267	0.28454	0.241207
G_Victivallis_RNT	soy milk vs. never	milk/eggs/cheese	MR Egger (bootstrap)	113	-0.362799	0.254776	0.073
G_Victivallis_RNT	soy milk vs. never	milk/eggs/cheese	Simple median	113	0.00291984	0.156211	0.985087
G_Victivallis_RNT	soy milk vs. never	milk/eggs/cheese	Weighted median	113	-0.00616113	0.148817	0.966976
G_Victivallis_RNT	soy milk vs. never	milk/eggs/cheese	Penalised weighted median	113	-0.00556791	0.152022	0.970784
G_Victivallis_RNT	soy milk vs. never	milk/eggs/cheese	Inverse variance weighted	113	-0.0255393	0.112937	0.821094
G_Victivallis_RNT	soy milk vs. never	milk/eggs/cheese	IVW radial	113	-0.0255393	0.112937	0.821095
G_Victivallis_RNT	soy milk vs. never	milk/eggs/cheese	Inverse variance weighted (multiplicative random effects)	113	-0.0255393	0.112937	0.821094
G_Victivallis_RNT	soy milk vs. never	milk/eggs/cheese	Inverse variance weighted (fixed effects)	113	-0.0255393	0.10425	0.80647
G_Victivallis_RNT	soy milk vs. never	milk/eggs/cheese	Simple mode	113	0.127946	0.456797	0.779922
G_Victivallis_RNT	soy milk vs. never	milk/eggs/cheese	Weighted mode	113	0.0948892	0.402529	0.814071
G_Victivallis_RNT	soy milk vs. never	milk/eggs/cheese	Weighted mode (NOME)	113	0.111418	0.445842	0.803119
G_Victivallis_RNT	soy milk vs. never	milk/eggs/cheese	Simple mode (NOME)	113	0.127946	0.466792	0.784515
G_Victivallis_RNT	soy milk vs. never	milk/eggs/cheese	Robust adjusted profile score (RAPS)	113	-0.00828232	0.127858	0.948351
G_Victivallis_RNT	soy milk vs. never	milk/eggs/cheese	Sign concordance test	113	0.0265487	NA	0.85087
G_Victivallis_RNT	soy milk vs. never	milk/eggs/cheese	Unweighted regression	113	0.148346	1.00005	0.882075
O_Bacteroidales_RNT	soy milk vs. never	milk/eggs/cheese	Maximum likelihood	113	0.184138	0.0735543	0.0122998
O_Bacteroidales_RNT	soy milk vs. never	milk/eggs/cheese	MR Egger	113	0.45359	0.18265	0.0145094
O_Bacteroidales_RNT	soy milk vs. never	milk/eggs/cheese	MR Egger (bootstrap)	113	0.00528991	0.17727	0.488
O_Bacteroidales_RNT	soy milk vs. never	milk/eggs/cheese	Simple median	113	0.208251	0.10865	0.0552747
O_Bacteroidales_RNT	soy milk vs. never	milk/eggs/cheese	Weighted median	113	0.165805	0.103038	0.10758
O_Bacteroidales_RNT	soy milk vs. never	milk/eggs/cheese	Penalised weighted median	113	0.162622	0.101472	0.109015
O_Bacteroidales_RNT	soy milk vs. never	milk/eggs/cheese	Inverse variance weighted	113	0.176917	0.071668	0.0135654
O_Bacteroidales_RNT	soy milk vs. never	milk/eggs/cheese	IVW radial	113	0.17693	0.067789	0.00905404
O_Bacteroidales_RNT	soy milk vs. never	milk/eggs/cheese	Inverse variance weighted (multiplicative random effects)	113	0.176917	0.0677888	0.00905871
O_Bacteroidales_RNT	soy milk vs. never	milk/eggs/cheese	Inverse variance weighted (fixed effects)	113	0.176917	0.071668	0.0135654
O_Bacteroidales_RNT	soy milk vs. never	milk/eggs/cheese	Simple mode	113	0.601203	0.339495	0.079302
O_Bacteroidales_RNT	soy milk vs. never	milk/eggs/cheese	Weighted mode	113	0.177824	0.298831	0.552999
O_Bacteroidales_RNT	soy milk vs. never	milk/eggs/cheese	Weighted mode (NOME)	113	0.610825	0.353153	0.0864508
O_Bacteroidales_RNT	soy milk vs. never	milk/eggs/cheese	Simple mode (NOME)	113	0.601203	0.346308	0.085308
O_Bacteroidales_RNT	soy milk vs. never	milk/eggs/cheese	Robust adjusted profile score (RAPS)	113	0.183068	0.078018	0.0189517
O_Bacteroidales_RNT	soy milk vs. never	milk/eggs/cheese	Sign concordance test	113	0.221239	NA	0.023534
O_Bacteroidales_RNT	soy milk vs. never	milk/eggs/cheese	Unweighted regression	113	0.359199	1.00005	0.719459
O_Burkholderiales_RNT	soy milk vs. never	milk/eggs/cheese	Maximum likelihood	113	0.0677017	0.0730971	0.354348
O_Burkholderiales_RNT	soy milk vs. never	milk/eggs/cheese	MR Egger	113	0.236195	0.182494	0.198262
O_Burkholderiales_RNT	soy milk vs. never	milk/eggs/cheese	MR Egger (bootstrap)	113	-0.00303371	0.171704	0.502
O_Burkholderiales_RNT	soy milk vs. never	milk/eggs/cheese	Simple median	113	0.0790531	0.100565	0.431817
O_Burkholderiales_RNT	soy milk vs. never	milk/eggs/cheese	Weighted median	113	0.0790509	0.102944	0.442546
O_Burkholderiales_RNT	soy milk vs. never	milk/eggs/cheese	Penalised weighted median	113	0.0839889	0.102382	0.412018
O_Burkholderiales_RNT	soy milk vs. never	milk/eggs/cheese	Inverse variance weighted	113	0.0662358	0.0713802	0.353445
O_Burkholderiales_RNT	soy milk vs. never	milk/eggs/cheese	IVW radial	113	0.0662363	0.0713805	0.353443
O_Burkholderiales_RNT	soy milk vs. never	milk/eggs/cheese	Inverse variance weighted (multiplicative random effects)	113	0.0662358	0.0713802	0.353445
O_Burkholderiales_RNT	soy milk vs. never	milk/eggs/cheese	Inverse variance weighted (fixed effects)	113	0.0662358	0.0711365	0.351798
O_Burkholderiales_RNT	soy milk vs. never	milk/eggs/cheese	Simple mode	113	0.410079	0.262433	0.120967
O_Burkholderiales_RNT	soy milk vs. never	milk/eggs/cheese	Weighted mode	113	0.310517	0.275451	0.262023
O_Burkholderiales_RNT	soy milk vs. never	milk/eggs/cheese	Weighted mode (NOME)	113	0.360298	0.302767	0.236556
O_Burkholderiales_RNT	soy milk vs. never	milk/eggs/cheese	Simple mode (NOME)	113	0.410079	0.27722	0.141879
O_Burkholderiales_RNT	soy milk vs. never	milk/eggs/cheese	Robust adjusted profile score (RAPS)	113	0.0777154	0.0771153	0.313559
O_Burkholderiales_RNT	soy milk vs. never	milk/eggs/cheese	Sign concordance test	113	0.0973451	NA	0.346893
O_Burkholderiales_RNT	soy milk vs. never	milk/eggs/cheese	Unweighted regression	113	0.156003	1.00005	0.876036
O_Clostridiales_RNT	soy milk vs. never	milk/eggs/cheese	Maximum likelihood	113	-0.109397	0.0745332	0.142169
O_Clostridiales_RNT	soy milk vs. never	milk/eggs/cheese	MR Egger	113	-0.572851	0.19987	0.00497232
O_Clostridiales_RNT	soy milk vs. never	milk/eggs/cheese	MR Egger (bootstrap)	113	0.17627	0.182377	0.159
O_Clostridiales_RNT	soy milk vs. never	milk/eggs/cheese	Simple median	113	-0.18506	0.108169	0.0871095
O_Clostridiales_RNT	soy milk vs. never	milk/eggs/cheese	Weighted median	113	-0.117684	0.104256	0.258982
O_Clostridiales_RNT	soy milk vs. never	milk/eggs/cheese	Penalised weighted median	113	-0.122107	0.110099	0.267403
O_Clostridiales_RNT	soy milk vs. never	milk/eggs/cheese	Inverse variance weighted	113	-0.106436	0.0802291	0.184624
O_Clostridiales_RNT	soy milk vs. never	milk/eggs/cheese	IVW radial	113	-0.106441	0.0802297	0.184608
O_Clostridiales_RNT	soy milk vs. never	milk/eggs/cheese	Inverse variance weighted (multiplicative random effects)	113	-0.106436	0.0802291	0.184624
O_Clostridiales_RNT	soy milk vs. never	milk/eggs/cheese	Inverse variance weighted (fixed effects)	113	-0.106436	0.0720267	0.13948
O_Clostridiales_RNT	soy milk vs. never	milk/eggs/cheese	Simple mode	113	-0.280965	0.299054	0.349489
O_Clostridiales_RNT	soy milk vs. never	milk/eggs/cheese	Weighted mode	113	-0.256241	0.296393	0.389144
O_Clostridiales_RNT	soy milk vs. never	milk/eggs/cheese	Weighted mode (NOME)	113	-0.268603	0.337216	0.427409
O_Clostridiales_RNT	soy milk vs. never	milk/eggs/cheese	Simple mode (NOME)	113	-0.280965	0.321101	0.383444
O_Clostridiales_RNT	soy milk vs. never	milk/eggs/cheese	Robust adjusted profile score (RAPS)	113	-0.147853	0.0898944	0.100024
O_Clostridiales_RNT	soy milk vs. never	milk/eggs/cheese	Sign concordance test	113	-0.168142	NA	0.0899543
O_Clostridiales_RNT	soy milk vs. never	milk/eggs/cheese	Unweighted regression	113	-0.420751	1.00005	0.673952
O_Lactobacillales_RNT	soy milk vs. never	milk/eggs/cheese	Maximum likelihood	113	0.0549996	0.0771765	0.476064
O_Lactobacillales_RNT	soy milk vs. never	milk/eggs/cheese	MR Egger	113	0.0994883	0.202817	0.624725
O_Lactobacillales_RNT	soy milk vs. never	milk/eggs/cheese	MR Egger (bootstrap)	113	-0.029163	0.189338	0.426
O_Lactobacillales_RNT	soy milk vs. never	milk/eggs/cheese	Simple median	113	0.117511	0.110847	0.289089
O_Lactobacillales_RNT	soy milk vs. never	milk/eggs/cheese	Weighted median	113	0.145723	0.112711	0.196047
O_Lactobacillales_RNT	soy milk vs. never	milk/eggs/cheese	Penalised weighted median	113	0.154657	0.107809	0.151419
O_Lactobacillales_RNT	soy milk vs. never	milk/eggs/cheese	Inverse variance weighted	113	0.0534648	0.0791253	0.499233
O_Lactobacillales_RNT	soy milk vs. never	milk/eggs/cheese	IVW radial	113	0.0534632	0.0791256	0.499246
O_Lactobacillales_RNT	soy milk vs. never	milk/eggs/cheese	Inverse variance weighted (multiplicative random effects)	113	0.0534648	0.0791253	0.499233
O_Lactobacillales_RNT	soy milk vs. never	milk/eggs/cheese	Inverse variance weighted (fixed effects)	113	0.0534648	0.0749154	0.475432
O_Lactobacillales_RNT	soy milk vs. never	milk/eggs/cheese	Simple mode	113	0.465619	0.314615	0.141691
O_Lactobacillales_RNT	soy milk vs. never	milk/eggs/cheese	Weighted mode	113	0.441113	0.309471	0.156829
O_Lactobacillales_RNT	soy milk vs. never	milk/eggs/cheese	Weighted mode (NOME)	113	0.465619	0.343785	0.178338
O_Lactobacillales_RNT	soy milk vs. never	milk/eggs/cheese	Simple mode (NOME)	113	0.465619	0.333717	0.1657
O_Lactobacillales_RNT	soy milk vs. never	milk/eggs/cheese	Robust adjusted profile score (RAPS)	113	0.072647	0.086626	0.401678
O_Lactobacillales_RNT	soy milk vs. never	milk/eggs/cheese	Sign concordance test	113	0.079646	NA	0.451853
O_Lactobacillales_RNT	soy milk vs. never	milk/eggs/cheese	Unweighted regression	113	0.016911	1.00005	0.986508
O_Rhodospirillales_RNT	soy milk vs. never	milk/eggs/cheese	Maximum likelihood	113	0.0207297	0.0943487	0.826094
O_Rhodospirillales_RNT	soy milk vs. never	milk/eggs/cheese	MR Egger	113	0.113099	0.235636	0.63219
O_Rhodospirillales_RNT	soy milk vs. never	milk/eggs/cheese	MR Egger (bootstrap)	113	0.0238211	0.225199	0.454
O_Rhodospirillales_RNT	soy milk vs. never	milk/eggs/cheese	Simple median	113	-0.0374471	0.132151	0.776896
O_Rhodospirillales_RNT	soy milk vs. never	milk/eggs/cheese	Weighted median	113	-0.0373957	0.129861	0.773371
O_Rhodospirillales_RNT	soy milk vs. never	milk/eggs/cheese	Penalised weighted median	113	-0.0374079	0.131359	0.775816
O_Rhodospirillales_RNT	soy milk vs. never	milk/eggs/cheese	Inverse variance weighted	113	0.0203955	0.0921542	0.824843
O_Rhodospirillales_RNT	soy milk vs. never	milk/eggs/cheese	IVW radial	113	0.0203955	0.0861281	0.812809
O_Rhodospirillales_RNT	soy milk vs. never	milk/eggs/cheese	Inverse variance weighted (multiplicative random effects)	113	0.0203955	0.0861281	0.812808
O_Rhodospirillales_RNT	soy milk vs. never	milk/eggs/cheese	Inverse variance weighted (fixed effects)	113	0.0203955	0.0921542	0.824843
O_Rhodospirillales_RNT	soy milk vs. never	milk/eggs/cheese	Simple mode	113	-0.0612412	0.380266	0.872346
O_Rhodospirillales_RNT	soy milk vs. never	milk/eggs/cheese	Weighted mode	113	-0.0737992	0.33261	0.824812
O_Rhodospirillales_RNT	soy milk vs. never	milk/eggs/cheese	Weighted mode (NOME)	113	-0.0737992	0.375669	0.844616
O_Rhodospirillales_RNT	soy milk vs. never	milk/eggs/cheese	Simple mode (NOME)	113	-0.0612412	0.372336	0.869651
O_Rhodospirillales_RNT	soy milk vs. never	milk/eggs/cheese	Robust adjusted profile score (RAPS)	113	-0.00681159	0.100224	0.945815
O_Rhodospirillales_RNT	soy milk vs. never	milk/eggs/cheese	Sign concordance test	113	-0.0442478	NA	0.706882
O_Rhodospirillales_RNT	soy milk vs. never	milk/eggs/cheese	Unweighted regression	113	0.0441996	1.00005	0.964747
O_Selenomonadales_RNT	soy milk vs. never	milk/eggs/cheese	Maximum likelihood	113	0.0367087	0.075338	0.626079
O_Selenomonadales_RNT	soy milk vs. never	milk/eggs/cheese	MR Egger	113	0.0306337	0.20394	0.880872
O_Selenomonadales_RNT	soy milk vs. never	milk/eggs/cheese	MR Egger (bootstrap)	113	-0.00920469	0.183551	0.489
O_Selenomonadales_RNT	soy milk vs. never	milk/eggs/cheese	Simple median	113	-0.0894403	0.111326	0.421737
O_Selenomonadales_RNT	soy milk vs. never	milk/eggs/cheese	Weighted median	113	-0.0745405	0.112567	0.507852
O_Selenomonadales_RNT	soy milk vs. never	milk/eggs/cheese	Penalised weighted median	113	-0.08545	0.108073	0.429136
O_Selenomonadales_RNT	soy milk vs. never	milk/eggs/cheese	Inverse variance weighted	113	0.0356055	0.0793537	0.653653
O_Selenomonadales_RNT	soy milk vs. never	milk/eggs/cheese	IVW radial	113	0.0356049	0.0793537	0.653658
O_Selenomonadales_RNT	soy milk vs. never	milk/eggs/cheese	Inverse variance weighted (multiplicative random effects)	113	0.0356055	0.0793537	0.653653
O_Selenomonadales_RNT	soy milk vs. never	milk/eggs/cheese	Inverse variance weighted (fixed effects)	113	0.0356055	0.0729208	0.625355
O_Selenomonadales_RNT	soy milk vs. never	milk/eggs/cheese	Simple mode	113	-0.342545	0.348586	0.327888
O_Selenomonadales_RNT	soy milk vs. never	milk/eggs/cheese	Weighted mode	113	-0.318941	0.328417	0.333569
O_Selenomonadales_RNT	soy milk vs. never	milk/eggs/cheese	Weighted mode (NOME)	113	-0.342545	0.384978	0.375493
O_Selenomonadales_RNT	soy milk vs. never	milk/eggs/cheese	Simple mode (NOME)	113	-0.342545	0.343727	0.321125
O_Selenomonadales_RNT	soy milk vs. never	milk/eggs/cheese	Robust adjusted profile score (RAPS)	113	0.0190069	0.092757	0.837642
O_Selenomonadales_RNT	soy milk vs. never	milk/eggs/cheese	Sign concordance test	113	-0.0619469	NA	0.572656
O_Selenomonadales_RNT	soy milk vs. never	milk/eggs/cheese	Unweighted regression	113	0.0168047	1.00005	0.986593
P_Firmicutes_RNT	soy milk vs. never	milk/eggs/cheese	Maximum likelihood	113	-0.112869	0.073866	0.126508
P_Firmicutes_RNT	soy milk vs. never	milk/eggs/cheese	MR Egger	113	-0.473067	0.19547	0.0171368
P_Firmicutes_RNT	soy milk vs. never	milk/eggs/cheese	MR Egger (bootstrap)	113	0.112907	0.177308	0.256
P_Firmicutes_RNT	soy milk vs. never	milk/eggs/cheese	Simple median	113	-0.174065	0.10675	0.102976
P_Firmicutes_RNT	soy milk vs. never	milk/eggs/cheese	Weighted median	113	-0.126709	0.103454	0.220658
P_Firmicutes_RNT	soy milk vs. never	milk/eggs/cheese	Penalised weighted median	113	-0.127484	0.104056	0.220522
P_Firmicutes_RNT	soy milk vs. never	milk/eggs/cheese	Inverse variance weighted	113	-0.109913	0.0777387	0.157397
P_Firmicutes_RNT	soy milk vs. never	milk/eggs/cheese	IVW radial	113	-0.10992	0.0777393	0.157374
P_Firmicutes_RNT	soy milk vs. never	milk/eggs/cheese	Inverse variance weighted (multiplicative random effects)	113	-0.109913	0.0777387	0.157397
P_Firmicutes_RNT	soy milk vs. never	milk/eggs/cheese	Inverse variance weighted (fixed effects)	113	-0.109913	0.0714875	0.124167
P_Firmicutes_RNT	soy milk vs. never	milk/eggs/cheese	Simple mode	113	-0.348597	0.308622	0.261088
P_Firmicutes_RNT	soy milk vs. never	milk/eggs/cheese	Weighted mode	113	-0.323779	0.311952	0.301545
P_Firmicutes_RNT	soy milk vs. never	milk/eggs/cheese	Weighted mode (NOME)	113	-0.336188	0.325902	0.3045
P_Firmicutes_RNT	soy milk vs. never	milk/eggs/cheese	Simple mode (NOME)	113	-0.348597	0.317377	0.274399
P_Firmicutes_RNT	soy milk vs. never	milk/eggs/cheese	Robust adjusted profile score (RAPS)	113	-0.125349	0.0850077	0.140332
P_Firmicutes_RNT	soy milk vs. never	milk/eggs/cheese	Sign concordance test	113	-0.150442	NA	0.131924
P_Firmicutes_RNT	soy milk vs. never	milk/eggs/cheese	Unweighted regression	113	-0.367174	1.00005	0.713502
P_Lentisphaerae_RNT	soy milk vs. never	milk/eggs/cheese	Maximum likelihood	113	-0.0697265	0.104867	0.506112
P_Lentisphaerae_RNT	soy milk vs. never	milk/eggs/cheese	MR Egger	113	0.258978	0.27005	0.339644
P_Lentisphaerae_RNT	soy milk vs. never	milk/eggs/cheese	MR Egger (bootstrap)	113	-0.350177	0.254035	0.075
P_Lentisphaerae_RNT	soy milk vs. never	milk/eggs/cheese	Simple median	113	-0.0237157	0.149685	0.874112
P_Lentisphaerae_RNT	soy milk vs. never	milk/eggs/cheese	Weighted median	113	-0.0319422	0.147431	0.828475
P_Lentisphaerae_RNT	soy milk vs. never	milk/eggs/cheese	Penalised weighted median	113	-0.0328963	0.15065	0.827147
P_Lentisphaerae_RNT	soy milk vs. never	milk/eggs/cheese	Inverse variance weighted	113	-0.0701612	0.107198	0.51279
P_Lentisphaerae_RNT	soy milk vs. never	milk/eggs/cheese	IVW radial	113	-0.0701597	0.107199	0.5128
P_Lentisphaerae_RNT	soy milk vs. never	milk/eggs/cheese	Inverse variance weighted (multiplicative random effects)	113	-0.0701612	0.107198	0.51279
P_Lentisphaerae_RNT	soy milk vs. never	milk/eggs/cheese	Inverse variance weighted (fixed effects)	113	-0.0701612	0.101846	0.490892
P_Lentisphaerae_RNT	soy milk vs. never	milk/eggs/cheese	Simple mode	113	0.0554457	0.431985	0.898101
P_Lentisphaerae_RNT	soy milk vs. never	milk/eggs/cheese	Weighted mode	113	0.0387811	0.390466	0.921062
P_Lentisphaerae_RNT	soy milk vs. never	milk/eggs/cheese	Weighted mode (NOME)	113	0.0387811	0.411452	0.925076
P_Lentisphaerae_RNT	soy milk vs. never	milk/eggs/cheese	Simple mode (NOME)	113	0.0554457	0.428564	0.897292
P_Lentisphaerae_RNT	soy milk vs. never	milk/eggs/cheese	Robust adjusted profile score (RAPS)	113	-0.0700832	0.1153	0.543298
P_Lentisphaerae_RNT	soy milk vs. never	milk/eggs/cheese	Sign concordance test	113	-0.0442478	NA	0.706882
P_Lentisphaerae_RNT	soy milk vs. never	milk/eggs/cheese	Unweighted regression	113	0.134067	1.00005	0.893355
P_Proteobacteria_RNT	soy milk vs. never	milk/eggs/cheese	Maximum likelihood	113	-0.00830929	0.0738509	0.910416
P_Proteobacteria_RNT	soy milk vs. never	milk/eggs/cheese	MR Egger	113	0.135062	0.185977	0.469227
P_Proteobacteria_RNT	soy milk vs. never	milk/eggs/cheese	MR Egger (bootstrap)	113	-0.066962	0.18526	0.371
P_Proteobacteria_RNT	soy milk vs. never	milk/eggs/cheese	Simple median	113	0.0693711	0.0983365	0.480532
P_Proteobacteria_RNT	soy milk vs. never	milk/eggs/cheese	Weighted median	113	0.0863081	0.100291	0.38947
P_Proteobacteria_RNT	soy milk vs. never	milk/eggs/cheese	Penalised weighted median	113	0.103885	0.100424	0.30092
P_Proteobacteria_RNT	soy milk vs. never	milk/eggs/cheese	Inverse variance weighted	113	-0.00805492	0.072939	0.912065
P_Proteobacteria_RNT	soy milk vs. never	milk/eggs/cheese	IVW radial	113	-0.00805492	0.072939	0.912065
P_Proteobacteria_RNT	soy milk vs. never	milk/eggs/cheese	Inverse variance weighted (multiplicative random effects)	113	-0.00805492	0.072939	0.912065
P_Proteobacteria_RNT	soy milk vs. never	milk/eggs/cheese	Inverse variance weighted (fixed effects)	113	-0.00805492	0.0718276	0.910711
P_Proteobacteria_RNT	soy milk vs. never	milk/eggs/cheese	Simple mode	113	0.230995	0.301071	0.444551
P_Proteobacteria_RNT	soy milk vs. never	milk/eggs/cheese	Weighted mode	113	0.219709	0.301887	0.468264
P_Proteobacteria_RNT	soy milk vs. never	milk/eggs/cheese	Weighted mode (NOME)	113	0.230995	0.29753	0.439165
P_Proteobacteria_RNT	soy milk vs. never	milk/eggs/cheese	Simple mode (NOME)	113	0.230995	0.279252	0.409888
P_Proteobacteria_RNT	soy milk vs. never	milk/eggs/cheese	Robust adjusted profile score (RAPS)	113	0.039241	0.077789	0.613942
P_Proteobacteria_RNT	soy milk vs. never	milk/eggs/cheese	Sign concordance test	113	0.115044	NA	0.258862
P_Proteobacteria_RNT	soy milk vs. never	milk/eggs/cheese	Unweighted regression	113	0.104929	1.00005	0.916436
C_Actinobacteria_RNT	soy milk vs. any other	milk/eggs/cheese	Maximum likelihood	109	-0.119134	0.615351	0.846487
C_Actinobacteria_RNT	soy milk vs. any other	milk/eggs/cheese	MR Egger	109	2.1431	1.52849	0.163777
C_Actinobacteria_RNT	soy milk vs. any other	milk/eggs/cheese	MR Egger (bootstrap)	109	-1.49419	1.37033	0.142
C_Actinobacteria_RNT	soy milk vs. any other	milk/eggs/cheese	Simple median	109	-0.503286	0.861294	0.558994
C_Actinobacteria_RNT	soy milk vs. any other	milk/eggs/cheese	Weighted median	109	-0.518576	0.851266	0.542404
C_Actinobacteria_RNT	soy milk vs. any other	milk/eggs/cheese	Penalised weighted median	109	-0.521153	0.878242	0.552911
C_Actinobacteria_RNT	soy milk vs. any other	milk/eggs/cheese	Inverse variance weighted	109	-0.114355	0.604977	0.850074
C_Actinobacteria_RNT	soy milk vs. any other	milk/eggs/cheese	IVW radial	109	-0.114355	0.604977	0.850074
C_Actinobacteria_RNT	soy milk vs. any other	milk/eggs/cheese	Inverse variance weighted (multiplicative random effects)	109	-0.114355	0.604977	0.850074
C_Actinobacteria_RNT	soy milk vs. any other	milk/eggs/cheese	Inverse variance weighted (fixed effects)	109	-0.114355	0.598722	0.848527
C_Actinobacteria_RNT	soy milk vs. any other	milk/eggs/cheese	Simple mode	109	-0.289437	2.36536	0.902838
C_Actinobacteria_RNT	soy milk vs. any other	milk/eggs/cheese	Weighted mode	109	-0.388389	2.2486	0.863191
C_Actinobacteria_RNT	soy milk vs. any other	milk/eggs/cheese	Weighted mode (NOME)	109	-0.388389	2.31751	0.86722
C_Actinobacteria_RNT	soy milk vs. any other	milk/eggs/cheese	Simple mode (NOME)	109	-0.289437	2.3591	0.902581
C_Actinobacteria_RNT	soy milk vs. any other	milk/eggs/cheese	Robust adjusted profile score (RAPS)	109	-0.348541	0.658228	0.596449
C_Actinobacteria_RNT	soy milk vs. any other	milk/eggs/cheese	Sign concordance test	109	-0.0642202	NA	0.5657
C_Actinobacteria_RNT	soy milk vs. any other	milk/eggs/cheese	Unweighted regression	109	1.35851	8.21554	0.868661
C_Alphaproteobacteria_RNT	soy milk vs. any other	milk/eggs/cheese	Maximum likelihood	109	-0.40656	0.78131	0.602815
C_Alphaproteobacteria_RNT	soy milk vs. any other	milk/eggs/cheese	MR Egger	109	1.56552	2.12091	0.462048
C_Alphaproteobacteria_RNT	soy milk vs. any other	milk/eggs/cheese	MR Egger (bootstrap)	109	-0.916252	1.76757	0.308
C_Alphaproteobacteria_RNT	soy milk vs. any other	milk/eggs/cheese	Simple median	109	-0.57465	1.09182	0.598664
C_Alphaproteobacteria_RNT	soy milk vs. any other	milk/eggs/cheese	Weighted median	109	-0.335309	1.07192	0.754424
C_Alphaproteobacteria_RNT	soy milk vs. any other	milk/eggs/cheese	Penalised weighted median	109	-0.300872	1.14971	0.793558
C_Alphaproteobacteria_RNT	soy milk vs. any other	milk/eggs/cheese	Inverse variance weighted	109	-0.394495	0.83046	0.634765
C_Alphaproteobacteria_RNT	soy milk vs. any other	milk/eggs/cheese	IVW radial	109	-0.394493	0.830462	0.634767
C_Alphaproteobacteria_RNT	soy milk vs. any other	milk/eggs/cheese	Inverse variance weighted (multiplicative random effects)	109	-0.394495	0.83046	0.634765
C_Alphaproteobacteria_RNT	soy milk vs. any other	milk/eggs/cheese	Inverse variance weighted (fixed effects)	109	-0.394495	0.756257	0.60192
C_Alphaproteobacteria_RNT	soy milk vs. any other	milk/eggs/cheese	Simple mode	109	-0.0875427	3.04808	0.97714
C_Alphaproteobacteria_RNT	soy milk vs. any other	milk/eggs/cheese	Weighted mode	109	0.207742	2.82139	0.94144
C_Alphaproteobacteria_RNT	soy milk vs. any other	milk/eggs/cheese	Weighted mode (NOME)	109	0.207742	3.13205	0.947239
C_Alphaproteobacteria_RNT	soy milk vs. any other	milk/eggs/cheese	Simple mode (NOME)	109	-0.0875427	3.17265	0.978038
C_Alphaproteobacteria_RNT	soy milk vs. any other	milk/eggs/cheese	Robust adjusted profile score (RAPS)	109	-0.0934644	0.91573	0.918705
C_Alphaproteobacteria_RNT	soy milk vs. any other	milk/eggs/cheese	Sign concordance test	109	-0.0642202	NA	0.5657
C_Alphaproteobacteria_RNT	soy milk vs. any other	milk/eggs/cheese	Unweighted regression	109	-0.0445332	8.21554	0.995675
C_Deltaproteobacteria_RNT	soy milk vs. any other	milk/eggs/cheese	Maximum likelihood	109	-0.239167	0.644752	0.710678
C_Deltaproteobacteria_RNT	soy milk vs. any other	milk/eggs/cheese	MR Egger	109	2.00579	1.64562	0.225577
C_Deltaproteobacteria_RNT	soy milk vs. any other	milk/eggs/cheese	MR Egger (bootstrap)	109	-1.56281	1.43882	0.126
C_Deltaproteobacteria_RNT	soy milk vs. any other	milk/eggs/cheese	Simple median	109	0.342862	0.942665	0.71607
C_Deltaproteobacteria_RNT	soy milk vs. any other	milk/eggs/cheese	Weighted median	109	0.371551	0.925123	0.687961
C_Deltaproteobacteria_RNT	soy milk vs. any other	milk/eggs/cheese	Penalised weighted median	109	0.37777	0.91033	0.678156
C_Deltaproteobacteria_RNT	soy milk vs. any other	milk/eggs/cheese	Inverse variance weighted	109	-0.230211	0.64808	0.722424
C_Deltaproteobacteria_RNT	soy milk vs. any other	milk/eggs/cheese	IVW radial	109	-0.230212	0.648081	0.722424
C_Deltaproteobacteria_RNT	soy milk vs. any other	milk/eggs/cheese	Inverse variance weighted (multiplicative random effects)	109	-0.230211	0.64808	0.722424
C_Deltaproteobacteria_RNT	soy milk vs. any other	milk/eggs/cheese	Inverse variance weighted (fixed effects)	109	-0.230211	0.626902	0.713455
C_Deltaproteobacteria_RNT	soy milk vs. any other	milk/eggs/cheese	Simple mode	109	1.4787	2.76203	0.593498
C_Deltaproteobacteria_RNT	soy milk vs. any other	milk/eggs/cheese	Weighted mode	109	1.59322	2.82431	0.573849
C_Deltaproteobacteria_RNT	soy milk vs. any other	milk/eggs/cheese	Weighted mode (NOME)	109	1.70774	2.96572	0.56593
C_Deltaproteobacteria_RNT	soy milk vs. any other	milk/eggs/cheese	Simple mode (NOME)	109	1.4787	2.95285	0.617552
C_Deltaproteobacteria_RNT	soy milk vs. any other	milk/eggs/cheese	Robust adjusted profile score (RAPS)	109	-0.0978192	0.717017	0.891485
C_Deltaproteobacteria_RNT	soy milk vs. any other	milk/eggs/cheese	Sign concordance test	109	0.0458716	NA	0.701811
C_Deltaproteobacteria_RNT	soy milk vs. any other	milk/eggs/cheese	Unweighted regression	109	1.46121	8.21554	0.858834
C_Gammaproteobacteria_RNT	soy milk vs. any other	milk/eggs/cheese	Maximum likelihood	109	-0.0381484	0.697913	0.956409
C_Gammaproteobacteria_RNT	soy milk vs. any other	milk/eggs/cheese	MR Egger	109	1.28527	1.74799	0.463775
C_Gammaproteobacteria_RNT	soy milk vs. any other	milk/eggs/cheese	MR Egger (bootstrap)	109	-0.0188779	1.57633	0.511
C_Gammaproteobacteria_RNT	soy milk vs. any other	milk/eggs/cheese	Simple median	109	-0.0775052	0.999147	0.938169
C_Gammaproteobacteria_RNT	soy milk vs. any other	milk/eggs/cheese	Weighted median	109	0.175503	0.963837	0.855514
C_Gammaproteobacteria_RNT	soy milk vs. any other	milk/eggs/cheese	Penalised weighted median	109	0.178068	0.992743	0.857648
C_Gammaproteobacteria_RNT	soy milk vs. any other	milk/eggs/cheese	Inverse variance weighted	109	-0.0362894	0.685922	0.957807
C_Gammaproteobacteria_RNT	soy milk vs. any other	milk/eggs/cheese	IVW radial	109	-0.0362893	0.685922	0.957807
C_Gammaproteobacteria_RNT	soy milk vs. any other	milk/eggs/cheese	Inverse variance weighted (multiplicative random effects)	109	-0.0362894	0.685922	0.957807
C_Gammaproteobacteria_RNT	soy milk vs. any other	milk/eggs/cheese	Inverse variance weighted (fixed effects)	109	-0.0362894	0.679481	0.957407
C_Gammaproteobacteria_RNT	soy milk vs. any other	milk/eggs/cheese	Simple mode	109	-1.08688	2.71844	0.690079
C_Gammaproteobacteria_RNT	soy milk vs. any other	milk/eggs/cheese	Weighted mode	109	0.494677	2.3941	0.836693
C_Gammaproteobacteria_RNT	soy milk vs. any other	milk/eggs/cheese	Weighted mode (NOME)	109	0.600115	2.61034	0.818605
C_Gammaproteobacteria_RNT	soy milk vs. any other	milk/eggs/cheese	Simple mode (NOME)	109	-1.08688	2.75495	0.693974
C_Gammaproteobacteria_RNT	soy milk vs. any other	milk/eggs/cheese	Robust adjusted profile score (RAPS)	109	0.0530686	0.736263	0.94254
C_Gammaproteobacteria_RNT	soy milk vs. any other	milk/eggs/cheese	Sign concordance test	109	-0.00917431	NA	1
C_Gammaproteobacteria_RNT	soy milk vs. any other	milk/eggs/cheese	Unweighted regression	109	0.550823	8.21554	0.946545
Div_Chao1_RNT	soy milk vs. any other	milk/eggs/cheese	Maximum likelihood	109	-1.22254	0.598825	0.0411945
Div_Chao1_RNT	soy milk vs. any other	milk/eggs/cheese	MR Egger	109	-0.838692	1.4883	0.574256
Div_Chao1_RNT	soy milk vs. any other	milk/eggs/cheese	MR Egger (bootstrap)	109	-1.9213	1.32449	0.067
Div_Chao1_RNT	soy milk vs. any other	milk/eggs/cheese	Simple median	109	-0.950331	0.838104	0.256834
Div_Chao1_RNT	soy milk vs. any other	milk/eggs/cheese	Weighted median	109	-0.950233	0.836596	0.256027
Div_Chao1_RNT	soy milk vs. any other	milk/eggs/cheese	Penalised weighted median	109	-0.9448	0.819848	0.249153
Div_Chao1_RNT	soy milk vs. any other	milk/eggs/cheese	Inverse variance weighted	109	-1.182	0.584988	0.0433253
Div_Chao1_RNT	soy milk vs. any other	milk/eggs/cheese	IVW radial	109	-1.18189	0.535299	0.0272512
Div_Chao1_RNT	soy milk vs. any other	milk/eggs/cheese	Inverse variance weighted (multiplicative random effects)	109	-1.182	0.535282	0.0272312
Div_Chao1_RNT	soy milk vs. any other	milk/eggs/cheese	Inverse variance weighted (fixed effects)	109	-1.182	0.584988	0.0433253
Div_Chao1_RNT	soy milk vs. any other	milk/eggs/cheese	Simple mode	109	0.324734	2.33966	0.88987
Div_Chao1_RNT	soy milk vs. any other	milk/eggs/cheese	Weighted mode	109	0.407323	2.17993	0.852128
Div_Chao1_RNT	soy milk vs. any other	milk/eggs/cheese	Weighted mode (NOME)	109	0.407323	2.31471	0.860646
Div_Chao1_RNT	soy milk vs. any other	milk/eggs/cheese	Simple mode (NOME)	109	0.324734	2.2076	0.883329
Div_Chao1_RNT	soy milk vs. any other	milk/eggs/cheese	Robust adjusted profile score (RAPS)	109	-1.16136	0.637538	0.0685115
Div_Chao1_RNT	soy milk vs. any other	milk/eggs/cheese	Sign concordance test	109	-0.0825688	NA	0.44367
Div_Chao1_RNT	soy milk vs. any other	milk/eggs/cheese	Unweighted regression	109	-0.816846	8.21554	0.920799
Div_NumberGenera_RNT	soy milk vs. any other	milk/eggs/cheese	Maximum likelihood	109	-1.36203	0.600289	0.0232705
Div_NumberGenera_RNT	soy milk vs. any other	milk/eggs/cheese	MR Egger	109	-0.918102	1.49234	0.539722
Div_NumberGenera_RNT	soy milk vs. any other	milk/eggs/cheese	MR Egger (bootstrap)	109	-2.01938	1.33386	0.061
Div_NumberGenera_RNT	soy milk vs. any other	milk/eggs/cheese	Simple median	109	-0.816147	0.807205	0.311979
Div_NumberGenera_RNT	soy milk vs. any other	milk/eggs/cheese	Weighted median	109	-0.8302	0.827747	0.315879
Div_NumberGenera_RNT	soy milk vs. any other	milk/eggs/cheese	Penalised weighted median	109	-0.82699	0.87129	0.342541
Div_NumberGenera_RNT	soy milk vs. any other	milk/eggs/cheese	Inverse variance weighted	109	-1.31884	0.586397	0.0245093
Div_NumberGenera_RNT	soy milk vs. any other	milk/eggs/cheese	IVW radial	109	-1.31867	0.537167	0.0140938
Div_NumberGenera_RNT	soy milk vs. any other	milk/eggs/cheese	Inverse variance weighted (multiplicative random effects)	109	-1.31884	0.537146	0.0140781
Div_NumberGenera_RNT	soy milk vs. any other	milk/eggs/cheese	Inverse variance weighted (fixed effects)	109	-1.31884	0.586397	0.0245093
Div_NumberGenera_RNT	soy milk vs. any other	milk/eggs/cheese	Simple mode	109	0.31539	2.24183	0.888382
Div_NumberGenera_RNT	soy milk vs. any other	milk/eggs/cheese	Weighted mode	109	0.394296	2.27664	0.862825
Div_NumberGenera_RNT	soy milk vs. any other	milk/eggs/cheese	Weighted mode (NOME)	109	0.394296	2.23039	0.86001
Div_NumberGenera_RNT	soy milk vs. any other	milk/eggs/cheese	Simple mode (NOME)	109	0.31539	2.2268	0.887633
Div_NumberGenera_RNT	soy milk vs. any other	milk/eggs/cheese	Robust adjusted profile score (RAPS)	109	-1.28479	0.639117	0.0444045
Div_NumberGenera_RNT	soy milk vs. any other	milk/eggs/cheese	Sign concordance test	109	-0.137615	NA	0.179671
Div_NumberGenera_RNT	soy milk vs. any other	milk/eggs/cheese	Unweighted regression	109	-0.97959	8.21554	0.905088
Div_Shannon_RNT	soy milk vs. any other	milk/eggs/cheese	Maximum likelihood	109	-1.72734	0.6055	0.00433414
Div_Shannon_RNT	soy milk vs. any other	milk/eggs/cheese	MR Egger	109	-0.300333	1.50996	0.842718
Div_Shannon_RNT	soy milk vs. any other	milk/eggs/cheese	MR Egger (bootstrap)	109	-2.83183	1.29036	0.014
Div_Shannon_RNT	soy milk vs. any other	milk/eggs/cheese	Simple median	109	-1.29542	0.855648	0.130036
Div_Shannon_RNT	soy milk vs. any other	milk/eggs/cheese	Weighted median	109	-1.43921	0.843492	0.0879606
Div_Shannon_RNT	soy milk vs. any other	milk/eggs/cheese	Penalised weighted median	109	-1.42957	0.808013	0.0768528
Div_Shannon_RNT	soy milk vs. any other	milk/eggs/cheese	Inverse variance weighted	109	-1.68467	0.59303	0.00450018
Div_Shannon_RNT	soy milk vs. any other	milk/eggs/cheese	IVW radial	109	-1.68443	0.50132	0.00077944
Div_Shannon_RNT	soy milk vs. any other	milk/eggs/cheese	Inverse variance weighted (multiplicative random effects)	109	-1.68467	0.501285	0.000777432
Div_Shannon_RNT	soy milk vs. any other	milk/eggs/cheese	Inverse variance weighted (fixed effects)	109	-1.68467	0.59303	0.00450018
Div_Shannon_RNT	soy milk vs. any other	milk/eggs/cheese	Simple mode	109	-0.916162	2.2512	0.684838
Div_Shannon_RNT	soy milk vs. any other	milk/eggs/cheese	Weighted mode	109	-1.92904	2.13085	0.367326
Div_Shannon_RNT	soy milk vs. any other	milk/eggs/cheese	Weighted mode (NOME)	109	-2.16278	2.21688	0.331443
Div_Shannon_RNT	soy milk vs. any other	milk/eggs/cheese	Simple mode (NOME)	109	-0.916162	2.24069	0.683441
Div_Shannon_RNT	soy milk vs. any other	milk/eggs/cheese	Robust adjusted profile score (RAPS)	109	-1.61449	0.649084	0.0128703
Div_Shannon_RNT	soy milk vs. any other	milk/eggs/cheese	Sign concordance test	109	-0.174312	NA	0.0842216
Div_Shannon_RNT	soy milk vs. any other	milk/eggs/cheese	Unweighted regression	109	-0.575839	8.21554	0.944121
F_Acidaminococcaceae_RNT	soy milk vs. any other	milk/eggs/cheese	Maximum likelihood	109	0.167443	0.73033	0.818658
F_Acidaminococcaceae_RNT	soy milk vs. any other	milk/eggs/cheese	MR Egger	109	3.34695	1.80806	0.0669087
F_Acidaminococcaceae_RNT	soy milk vs. any other	milk/eggs/cheese	MR Egger (bootstrap)	109	-1.39978	1.56186	0.185
F_Acidaminococcaceae_RNT	soy milk vs. any other	milk/eggs/cheese	Simple median	109	0.519502	1.06334	0.625155
F_Acidaminococcaceae_RNT	soy milk vs. any other	milk/eggs/cheese	Weighted median	109	0.441476	0.997966	0.658218
F_Acidaminococcaceae_RNT	soy milk vs. any other	milk/eggs/cheese	Penalised weighted median	109	0.439748	1.00913	0.663003
F_Acidaminococcaceae_RNT	soy milk vs. any other	milk/eggs/cheese	Inverse variance weighted	109	0.16025	0.720821	0.824068
F_Acidaminococcaceae_RNT	soy milk vs. any other	milk/eggs/cheese	IVW radial	109	0.160251	0.720821	0.824067
F_Acidaminococcaceae_RNT	soy milk vs. any other	milk/eggs/cheese	Inverse variance weighted (multiplicative random effects)	109	0.16025	0.720821	0.824068
F_Acidaminococcaceae_RNT	soy milk vs. any other	milk/eggs/cheese	Inverse variance weighted (fixed effects)	109	0.16025	0.710773	0.821623
F_Acidaminococcaceae_RNT	soy milk vs. any other	milk/eggs/cheese	Simple mode	109	0.854494	2.79894	0.760731
F_Acidaminococcaceae_RNT	soy milk vs. any other	milk/eggs/cheese	Weighted mode	109	0.531008	2.73515	0.846429
F_Acidaminococcaceae_RNT	soy milk vs. any other	milk/eggs/cheese	Weighted mode (NOME)	109	0.531008	2.87435	0.853779
F_Acidaminococcaceae_RNT	soy milk vs. any other	milk/eggs/cheese	Simple mode (NOME)	109	0.854494	2.81011	0.761653
F_Acidaminococcaceae_RNT	soy milk vs. any other	milk/eggs/cheese	Robust adjusted profile score (RAPS)	109	0.200464	0.769948	0.794586
F_Acidaminococcaceae_RNT	soy milk vs. any other	milk/eggs/cheese	Sign concordance test	109	0.0642202	NA	0.5657
F_Acidaminococcaceae_RNT	soy milk vs. any other	milk/eggs/cheese	Unweighted regression	109	1.06822	8.21554	0.896547
F_Coriobacteriaceae_RNT	soy milk vs. any other	milk/eggs/cheese	Maximum likelihood	109	0.19058	0.612909	0.755844
F_Coriobacteriaceae_RNT	soy milk vs. any other	milk/eggs/cheese	MR Egger	109	0.0235944	1.57655	0.988087
F_Coriobacteriaceae_RNT	soy milk vs. any other	milk/eggs/cheese	MR Egger (bootstrap)	109	-0.253073	1.3717	0.417
F_Coriobacteriaceae_RNT	soy milk vs. any other	milk/eggs/cheese	Simple median	109	0.868216	0.844429	0.30387
F_Coriobacteriaceae_RNT	soy milk vs. any other	milk/eggs/cheese	Weighted median	109	0.274794	0.839006	0.743272
F_Coriobacteriaceae_RNT	soy milk vs. any other	milk/eggs/cheese	Penalised weighted median	109	0.273079	0.848457	0.747564
F_Coriobacteriaceae_RNT	soy milk vs. any other	milk/eggs/cheese	Inverse variance weighted	109	0.18977	0.616629	0.75827
F_Coriobacteriaceae_RNT	soy milk vs. any other	milk/eggs/cheese	IVW radial	109	0.189768	0.61663	0.758272
F_Coriobacteriaceae_RNT	soy milk vs. any other	milk/eggs/cheese	Inverse variance weighted (multiplicative random effects)	109	0.18977	0.616629	0.75827
F_Coriobacteriaceae_RNT	soy milk vs. any other	milk/eggs/cheese	Inverse variance weighted (fixed effects)	109	0.18977	0.595425	0.749944
F_Coriobacteriaceae_RNT	soy milk vs. any other	milk/eggs/cheese	Simple mode	109	1.62048	2.42909	0.506123
F_Coriobacteriaceae_RNT	soy milk vs. any other	milk/eggs/cheese	Weighted mode	109	1.5136	2.20015	0.492958
F_Coriobacteriaceae_RNT	soy milk vs. any other	milk/eggs/cheese	Weighted mode (NOME)	109	1.5136	2.34872	0.52066
F_Coriobacteriaceae_RNT	soy milk vs. any other	milk/eggs/cheese	Simple mode (NOME)	109	1.62048	2.50869	0.519685
F_Coriobacteriaceae_RNT	soy milk vs. any other	milk/eggs/cheese	Robust adjusted profile score (RAPS)	109	0.0939563	0.643796	0.883968
F_Coriobacteriaceae_RNT	soy milk vs. any other	milk/eggs/cheese	Sign concordance test	109	0.0825688	NA	0.44367
F_Coriobacteriaceae_RNT	soy milk vs. any other	milk/eggs/cheese	Unweighted regression	109	0.120713	8.21554	0.988277
F_Desulfovibrionaceae_RNT	soy milk vs. any other	milk/eggs/cheese	Maximum likelihood	109	-0.315092	0.656128	0.631064
F_Desulfovibrionaceae_RNT	soy milk vs. any other	milk/eggs/cheese	MR Egger	109	1.96837	1.63235	0.230535
F_Desulfovibrionaceae_RNT	soy milk vs. any other	milk/eggs/cheese	MR Egger (bootstrap)	109	-1.75167	1.41268	0.104
F_Desulfovibrionaceae_RNT	soy milk vs. any other	milk/eggs/cheese	Simple median	109	0.148015	0.935095	0.874229
F_Desulfovibrionaceae_RNT	soy milk vs. any other	milk/eggs/cheese	Weighted median	109	0.128235	0.944156	0.891964
F_Desulfovibrionaceae_RNT	soy milk vs. any other	milk/eggs/cheese	Penalised weighted median	109	0.150412	0.907358	0.868339
F_Desulfovibrionaceae_RNT	soy milk vs. any other	milk/eggs/cheese	Inverse variance weighted	109	-0.302483	0.639494	0.63621
F_Desulfovibrionaceae_RNT	soy milk vs. any other	milk/eggs/cheese	IVW radial	109	-0.302481	0.639495	0.636213
F_Desulfovibrionaceae_RNT	soy milk vs. any other	milk/eggs/cheese	Inverse variance weighted (multiplicative random effects)	109	-0.302483	0.639494	0.63621
F_Desulfovibrionaceae_RNT	soy milk vs. any other	milk/eggs/cheese	Inverse variance weighted (fixed effects)	109	-0.302483	0.638861	0.635876
F_Desulfovibrionaceae_RNT	soy milk vs. any other	milk/eggs/cheese	Simple mode	109	0.58374	2.50904	0.81647
F_Desulfovibrionaceae_RNT	soy milk vs. any other	milk/eggs/cheese	Weighted mode	109	0.58374	2.55667	0.819829
F_Desulfovibrionaceae_RNT	soy milk vs. any other	milk/eggs/cheese	Weighted mode (NOME)	109	0.58374	2.65334	0.826285
F_Desulfovibrionaceae_RNT	soy milk vs. any other	milk/eggs/cheese	Simple mode (NOME)	109	0.58374	2.54058	0.818708
F_Desulfovibrionaceae_RNT	soy milk vs. any other	milk/eggs/cheese	Robust adjusted profile score (RAPS)	109	-0.262328	0.692493	0.704824
F_Desulfovibrionaceae_RNT	soy milk vs. any other	milk/eggs/cheese	Sign concordance test	109	0.0642202	NA	0.5657
F_Desulfovibrionaceae_RNT	soy milk vs. any other	milk/eggs/cheese	Unweighted regression	109	1.56692	8.21554	0.84874
F_Enterobacteriaceae_RNT	soy milk vs. any other	milk/eggs/cheese	Maximum likelihood	109	0.0626303	0.801568	0.937721
F_Enterobacteriaceae_RNT	soy milk vs. any other	milk/eggs/cheese	MR Egger	109	2.016	2.06024	0.330022
F_Enterobacteriaceae_RNT	soy milk vs. any other	milk/eggs/cheese	MR Egger (bootstrap)	109	-0.143363	1.72474	0.485
F_Enterobacteriaceae_RNT	soy milk vs. any other	milk/eggs/cheese	Simple median	109	0.751431	1.104	0.496098
F_Enterobacteriaceae_RNT	soy milk vs. any other	milk/eggs/cheese	Weighted median	109	0.963866	1.15428	0.403697
F_Enterobacteriaceae_RNT	soy milk vs. any other	milk/eggs/cheese	Penalised weighted median	109	0.933321	1.14139	0.413525
F_Enterobacteriaceae_RNT	soy milk vs. any other	milk/eggs/cheese	Inverse variance weighted	109	0.0605254	0.807723	0.940268
F_Enterobacteriaceae_RNT	soy milk vs. any other	milk/eggs/cheese	IVW radial	109	0.0605257	0.807723	0.940267
F_Enterobacteriaceae_RNT	soy milk vs. any other	milk/eggs/cheese	Inverse variance weighted (multiplicative random effects)	109	0.0605254	0.807723	0.940268
F_Enterobacteriaceae_RNT	soy milk vs. any other	milk/eggs/cheese	Inverse variance weighted (fixed effects)	109	0.0605254	0.779398	0.938101
F_Enterobacteriaceae_RNT	soy milk vs. any other	milk/eggs/cheese	Simple mode	109	1.37827	3.14269	0.661855
F_Enterobacteriaceae_RNT	soy milk vs. any other	milk/eggs/cheese	Weighted mode	109	1.5027	2.98729	0.615966
F_Enterobacteriaceae_RNT	soy milk vs. any other	milk/eggs/cheese	Weighted mode (NOME)	109	1.62714	3.03247	0.592666
F_Enterobacteriaceae_RNT	soy milk vs. any other	milk/eggs/cheese	Simple mode (NOME)	109	1.37827	2.96874	0.643396
F_Enterobacteriaceae_RNT	soy milk vs. any other	milk/eggs/cheese	Robust adjusted profile score (RAPS)	109	0.0996756	0.864365	0.908194
F_Enterobacteriaceae_RNT	soy milk vs. any other	milk/eggs/cheese	Sign concordance test	109	0.0458716	NA	0.701811
F_Enterobacteriaceae_RNT	soy milk vs. any other	milk/eggs/cheese	Unweighted regression	109	0.897426	8.21554	0.913016
F_Enterococcaceae_RNT	soy milk vs. any other	milk/eggs/cheese	Maximum likelihood	109	0.260364	1.19376	0.827347
F_Enterococcaceae_RNT	soy milk vs. any other	milk/eggs/cheese	MR Egger	109	2.46993	2.97175	0.407747
F_Enterococcaceae_RNT	soy milk vs. any other	milk/eggs/cheese	MR Egger (bootstrap)	109	-0.589059	2.70533	0.424
F_Enterococcaceae_RNT	soy milk vs. any other	milk/eggs/cheese	Simple median	109	0.669824	1.73496	0.699442
F_Enterococcaceae_RNT	soy milk vs. any other	milk/eggs/cheese	Weighted median	109	0.707718	1.71522	0.679892
F_Enterococcaceae_RNT	soy milk vs. any other	milk/eggs/cheese	Penalised weighted median	109	0.707718	1.80906	0.695645
F_Enterococcaceae_RNT	soy milk vs. any other	milk/eggs/cheese	Inverse variance weighted	109	0.24713	1.17412	0.833292
F_Enterococcaceae_RNT	soy milk vs. any other	milk/eggs/cheese	IVW radial	109	0.247128	1.17412	0.833293
F_Enterococcaceae_RNT	soy milk vs. any other	milk/eggs/cheese	Inverse variance weighted (multiplicative random effects)	109	0.24713	1.17412	0.833292
F_Enterococcaceae_RNT	soy milk vs. any other	milk/eggs/cheese	Inverse variance weighted (fixed effects)	109	0.24713	1.16128	0.831476
F_Enterococcaceae_RNT	soy milk vs. any other	milk/eggs/cheese	Simple mode	109	8.07224	5.03275	0.111647
F_Enterococcaceae_RNT	soy milk vs. any other	milk/eggs/cheese	Weighted mode	109	6.37097	4.89556	0.195898
F_Enterococcaceae_RNT	soy milk vs. any other	milk/eggs/cheese	Weighted mode (NOME)	109	7.05148	4.84237	0.148237
F_Enterococcaceae_RNT	soy milk vs. any other	milk/eggs/cheese	Simple mode (NOME)	109	8.07224	5.38353	0.136679
F_Enterococcaceae_RNT	soy milk vs. any other	milk/eggs/cheese	Robust adjusted profile score (RAPS)	109	0.326871	1.35183	0.808936
F_Enterococcaceae_RNT	soy milk vs. any other	milk/eggs/cheese	Sign concordance test	109	0.0458716	NA	0.701811
F_Enterococcaceae_RNT	soy milk vs. any other	milk/eggs/cheese	Unweighted regression	109	1.50504	8.21554	0.854646
F_Erysipelotrichaceae_RNT	soy milk vs. any other	milk/eggs/cheese	Maximum likelihood	109	-0.322239	0.618208	0.602195
F_Erysipelotrichaceae_RNT	soy milk vs. any other	milk/eggs/cheese	MR Egger	109	0.691903	1.60594	0.667451
F_Erysipelotrichaceae_RNT	soy milk vs. any other	milk/eggs/cheese	MR Egger (bootstrap)	109	-1.87859	1.46102	0.101
F_Erysipelotrichaceae_RNT	soy milk vs. any other	milk/eggs/cheese	Simple median	109	0.34381	0.905373	0.704136
F_Erysipelotrichaceae_RNT	soy milk vs. any other	milk/eggs/cheese	Weighted median	109	0.284028	0.920235	0.75759
F_Erysipelotrichaceae_RNT	soy milk vs. any other	milk/eggs/cheese	Penalised weighted median	109	0.363347	0.904559	0.687916
F_Erysipelotrichaceae_RNT	soy milk vs. any other	milk/eggs/cheese	Inverse variance weighted	109	-0.305331	0.630201	0.628033
F_Erysipelotrichaceae_RNT	soy milk vs. any other	milk/eggs/cheese	IVW radial	109	-0.305337	0.630201	0.628026
F_Erysipelotrichaceae_RNT	soy milk vs. any other	milk/eggs/cheese	Inverse variance weighted (multiplicative random effects)	109	-0.305331	0.630201	0.628033
F_Erysipelotrichaceae_RNT	soy milk vs. any other	milk/eggs/cheese	Inverse variance weighted (fixed effects)	109	-0.305331	0.599686	0.610646
F_Erysipelotrichaceae_RNT	soy milk vs. any other	milk/eggs/cheese	Simple mode	109	0.454612	2.64978	0.8641
F_Erysipelotrichaceae_RNT	soy milk vs. any other	milk/eggs/cheese	Weighted mode	109	0.359198	2.44859	0.883645
F_Erysipelotrichaceae_RNT	soy milk vs. any other	milk/eggs/cheese	Weighted mode (NOME)	109	0.359198	2.66301	0.892954
F_Erysipelotrichaceae_RNT	soy milk vs. any other	milk/eggs/cheese	Simple mode (NOME)	109	0.454612	2.71556	0.86736
F_Erysipelotrichaceae_RNT	soy milk vs. any other	milk/eggs/cheese	Robust adjusted profile score (RAPS)	109	-0.121246	0.694686	0.861446
F_Erysipelotrichaceae_RNT	soy milk vs. any other	milk/eggs/cheese	Sign concordance test	109	0.0275229	NA	0.848195
F_Erysipelotrichaceae_RNT	soy milk vs. any other	milk/eggs/cheese	Unweighted regression	109	-0.0780317	8.21554	0.992422
F_Lachnospiraceae_RNT	soy milk vs. any other	milk/eggs/cheese	Maximum likelihood	109	-0.60997	0.606723	0.314727
F_Lachnospiraceae_RNT	soy milk vs. any other	milk/eggs/cheese	MR Egger	109	-2.03769	1.51855	0.18248
F_Lachnospiraceae_RNT	soy milk vs. any other	milk/eggs/cheese	MR Egger (bootstrap)	109	0.534678	1.44837	0.355
F_Lachnospiraceae_RNT	soy milk vs. any other	milk/eggs/cheese	Simple median	109	-0.94926	0.814849	0.244038
F_Lachnospiraceae_RNT	soy milk vs. any other	milk/eggs/cheese	Weighted median	109	-0.817686	0.844358	0.332839
F_Lachnospiraceae_RNT	soy milk vs. any other	milk/eggs/cheese	Penalised weighted median	109	-0.863202	0.853658	0.31193
F_Lachnospiraceae_RNT	soy milk vs. any other	milk/eggs/cheese	Inverse variance weighted	109	-0.586158	0.598523	0.327412
F_Lachnospiraceae_RNT	soy milk vs. any other	milk/eggs/cheese	IVW radial	109	-0.58621	0.598525	0.32737
F_Lachnospiraceae_RNT	soy milk vs. any other	milk/eggs/cheese	Inverse variance weighted (multiplicative random effects)	109	-0.586158	0.598523	0.327412
F_Lachnospiraceae_RNT	soy milk vs. any other	milk/eggs/cheese	Inverse variance weighted (fixed effects)	109	-0.586158	0.589664	0.320197
F_Lachnospiraceae_RNT	soy milk vs. any other	milk/eggs/cheese	Simple mode	109	-1.89338	2.34967	0.422124
F_Lachnospiraceae_RNT	soy milk vs. any other	milk/eggs/cheese	Weighted mode	109	-1.60241	2.34659	0.496152
F_Lachnospiraceae_RNT	soy milk vs. any other	milk/eggs/cheese	Weighted mode (NOME)	109	-1.89338	2.33152	0.418532
F_Lachnospiraceae_RNT	soy milk vs. any other	milk/eggs/cheese	Simple mode (NOME)	109	-1.89338	2.32135	0.416503
F_Lachnospiraceae_RNT	soy milk vs. any other	milk/eggs/cheese	Robust adjusted profile score (RAPS)	109	-0.758854	0.64262	0.237653
F_Lachnospiraceae_RNT	soy milk vs. any other	milk/eggs/cheese	Sign concordance test	109	-0.100917	NA	0.338185
F_Lachnospiraceae_RNT	soy milk vs. any other	milk/eggs/cheese	Unweighted regression	109	-1.84352	8.21554	0.82245
F_Peptostreptococcaceae_RNT	soy milk vs. any other	milk/eggs/cheese	Maximum likelihood	109	0.186389	0.646074	0.772968
F_Peptostreptococcaceae_RNT	soy milk vs. any other	milk/eggs/cheese	MR Egger	109	-1.15178	1.67067	0.492056
F_Peptostreptococcaceae_RNT	soy milk vs. any other	milk/eggs/cheese	MR Egger (bootstrap)	109	1.91808	1.51673	0.098
F_Peptostreptococcaceae_RNT	soy milk vs. any other	milk/eggs/cheese	Simple median	109	-0.0179786	0.940912	0.984755
F_Peptostreptococcaceae_RNT	soy milk vs. any other	milk/eggs/cheese	Weighted median	109	0.269728	0.900083	0.764428
F_Peptostreptococcaceae_RNT	soy milk vs. any other	milk/eggs/cheese	Penalised weighted median	109	0.258166	0.877076	0.768491
F_Peptostreptococcaceae_RNT	soy milk vs. any other	milk/eggs/cheese	Inverse variance weighted	109	0.188007	0.656775	0.77468
F_Peptostreptococcaceae_RNT	soy milk vs. any other	milk/eggs/cheese	IVW radial	109	0.188004	0.656775	0.774684
F_Peptostreptococcaceae_RNT	soy milk vs. any other	milk/eggs/cheese	Inverse variance weighted (multiplicative random effects)	109	0.188007	0.656775	0.77468
F_Peptostreptococcaceae_RNT	soy milk vs. any other	milk/eggs/cheese	Inverse variance weighted (fixed effects)	109	0.188007	0.627209	0.764366
F_Peptostreptococcaceae_RNT	soy milk vs. any other	milk/eggs/cheese	Simple mode	109	-2.8469	2.55305	0.267284
F_Peptostreptococcaceae_RNT	soy milk vs. any other	milk/eggs/cheese	Weighted mode	109	2.42052	2.42017	0.319475
F_Peptostreptococcaceae_RNT	soy milk vs. any other	milk/eggs/cheese	Weighted mode (NOME)	109	2.64954	2.43462	0.278896
F_Peptostreptococcaceae_RNT	soy milk vs. any other	milk/eggs/cheese	Simple mode (NOME)	109	-2.8469	2.64746	0.284622
F_Peptostreptococcaceae_RNT	soy milk vs. any other	milk/eggs/cheese	Robust adjusted profile score (RAPS)	109	0.105449	0.686014	0.877836
F_Peptostreptococcaceae_RNT	soy milk vs. any other	milk/eggs/cheese	Sign concordance test	109	-0.00917431	NA	1
F_Peptostreptococcaceae_RNT	soy milk vs. any other	milk/eggs/cheese	Unweighted regression	109	-0.657989	8.21554	0.936165
F_Porphyromonadaceae_RNT	soy milk vs. any other	milk/eggs/cheese	Maximum likelihood	109	-0.611829	0.601391	0.308984
F_Porphyromonadaceae_RNT	soy milk vs. any other	milk/eggs/cheese	MR Egger	109	-0.996853	1.49809	0.507216
F_Porphyromonadaceae_RNT	soy milk vs. any other	milk/eggs/cheese	MR Egger (bootstrap)	109	-0.875659	1.39126	0.251
F_Porphyromonadaceae_RNT	soy milk vs. any other	milk/eggs/cheese	Simple median	109	-1.0098	0.870952	0.246285
F_Porphyromonadaceae_RNT	soy milk vs. any other	milk/eggs/cheese	Weighted median	109	-1.06279	0.815548	0.192519
F_Porphyromonadaceae_RNT	soy milk vs. any other	milk/eggs/cheese	Penalised weighted median	109	-1.06279	0.825482	0.197927
F_Porphyromonadaceae_RNT	soy milk vs. any other	milk/eggs/cheese	Inverse variance weighted	109	-0.590292	0.588439	0.315788
F_Porphyromonadaceae_RNT	soy milk vs. any other	milk/eggs/cheese	IVW radial	109	-0.590215	0.528907	0.264459
F_Porphyromonadaceae_RNT	soy milk vs. any other	milk/eggs/cheese	Inverse variance weighted (multiplicative random effects)	109	-0.590292	0.528905	0.264394
F_Porphyromonadaceae_RNT	soy milk vs. any other	milk/eggs/cheese	Inverse variance weighted (fixed effects)	109	-0.590292	0.588439	0.315788
F_Porphyromonadaceae_RNT	soy milk vs. any other	milk/eggs/cheese	Simple mode	109	-3.11065	2.42847	0.202969
F_Porphyromonadaceae_RNT	soy milk vs. any other	milk/eggs/cheese	Weighted mode	109	-3.04162	2.39996	0.207751
F_Porphyromonadaceae_RNT	soy milk vs. any other	milk/eggs/cheese	Weighted mode (NOME)	109	-3.24872	2.45542	0.188603
F_Porphyromonadaceae_RNT	soy milk vs. any other	milk/eggs/cheese	Simple mode (NOME)	109	-3.11065	2.65368	0.243694
F_Porphyromonadaceae_RNT	soy milk vs. any other	milk/eggs/cheese	Robust adjusted profile score (RAPS)	109	-0.708259	0.641288	0.269406
F_Porphyromonadaceae_RNT	soy milk vs. any other	milk/eggs/cheese	Sign concordance test	109	-0.100917	NA	0.338185
F_Porphyromonadaceae_RNT	soy milk vs. any other	milk/eggs/cheese	Unweighted regression	109	-0.32803	8.21554	0.968151
F_Rhodospirillaceae_RNT	soy milk vs. any other	milk/eggs/cheese	Maximum likelihood	109	-0.440256	0.800764	0.58246
F_Rhodospirillaceae_RNT	soy milk vs. any other	milk/eggs/cheese	MR Egger	109	2.05055	2.13064	0.338012
F_Rhodospirillaceae_RNT	soy milk vs. any other	milk/eggs/cheese	MR Egger (bootstrap)	109	-1.58815	1.85903	0.185
F_Rhodospirillaceae_RNT	soy milk vs. any other	milk/eggs/cheese	Simple median	109	0.0267775	1.12591	0.981026
F_Rhodospirillaceae_RNT	soy milk vs. any other	milk/eggs/cheese	Weighted median	109	0.157947	1.16068	0.891757
F_Rhodospirillaceae_RNT	soy milk vs. any other	milk/eggs/cheese	Penalised weighted median	109	0.210461	1.14249	0.853846
F_Rhodospirillaceae_RNT	soy milk vs. any other	milk/eggs/cheese	Inverse variance weighted	109	-0.434748	0.836565	0.603285
F_Rhodospirillaceae_RNT	soy milk vs. any other	milk/eggs/cheese	IVW radial	109	-0.43474	0.836567	0.603292
F_Rhodospirillaceae_RNT	soy milk vs. any other	milk/eggs/cheese	Inverse variance weighted (multiplicative random effects)	109	-0.434748	0.836565	0.603285
F_Rhodospirillaceae_RNT	soy milk vs. any other	milk/eggs/cheese	Inverse variance weighted (fixed effects)	109	-0.434748	0.776193	0.575409
F_Rhodospirillaceae_RNT	soy milk vs. any other	milk/eggs/cheese	Simple mode	109	-0.569249	3.3572	0.865673
F_Rhodospirillaceae_RNT	soy milk vs. any other	milk/eggs/cheese	Weighted mode	109	-0.569249	3.01484	0.850592
F_Rhodospirillaceae_RNT	soy milk vs. any other	milk/eggs/cheese	Weighted mode (NOME)	109	-0.70745	3.23434	0.827272
F_Rhodospirillaceae_RNT	soy milk vs. any other	milk/eggs/cheese	Simple mode (NOME)	109	-0.569249	3.48632	0.870602
F_Rhodospirillaceae_RNT	soy milk vs. any other	milk/eggs/cheese	Robust adjusted profile score (RAPS)	109	-0.071644	0.942904	0.939433
F_Rhodospirillaceae_RNT	soy milk vs. any other	milk/eggs/cheese	Sign concordance test	109	0.00917431	NA	1
F_Rhodospirillaceae_RNT	soy milk vs. any other	milk/eggs/cheese	Unweighted regression	109	0.0753591	8.21554	0.992681
F_Ruminococcaceae_RNT	soy milk vs. any other	milk/eggs/cheese	Maximum likelihood	109	-0.52332	0.62364	0.401392
F_Ruminococcaceae_RNT	soy milk vs. any other	milk/eggs/cheese	MR Egger	109	-3.4768	1.54459	0.0264328
F_Ruminococcaceae_RNT	soy milk vs. any other	milk/eggs/cheese	MR Egger (bootstrap)	109	0.811729	1.34997	0.283
F_Ruminococcaceae_RNT	soy milk vs. any other	milk/eggs/cheese	Simple median	109	-0.366878	0.914103	0.68816
F_Ruminococcaceae_RNT	soy milk vs. any other	milk/eggs/cheese	Weighted median	109	-0.458823	0.886491	0.604757
F_Ruminococcaceae_RNT	soy milk vs. any other	milk/eggs/cheese	Penalised weighted median	109	-0.43229	0.843985	0.60851
F_Ruminococcaceae_RNT	soy milk vs. any other	milk/eggs/cheese	Inverse variance weighted	109	-0.503432	0.606981	0.406876
F_Ruminococcaceae_RNT	soy milk vs. any other	milk/eggs/cheese	IVW radial	109	-0.503441	0.599092	0.400717
F_Ruminococcaceae_RNT	soy milk vs. any other	milk/eggs/cheese	Inverse variance weighted (multiplicative random effects)	109	-0.503432	0.599092	0.400726
F_Ruminococcaceae_RNT	soy milk vs. any other	milk/eggs/cheese	Inverse variance weighted (fixed effects)	109	-0.503432	0.606981	0.406876
F_Ruminococcaceae_RNT	soy milk vs. any other	milk/eggs/cheese	Simple mode	109	-0.923817	2.61254	0.724321
F_Ruminococcaceae_RNT	soy milk vs. any other	milk/eggs/cheese	Weighted mode	109	-1.15136	2.62806	0.662187
F_Ruminococcaceae_RNT	soy milk vs. any other	milk/eggs/cheese	Weighted mode (NOME)	109	-1.30305	2.82098	0.645072
F_Ruminococcaceae_RNT	soy milk vs. any other	milk/eggs/cheese	Simple mode (NOME)	109	-0.923817	2.76295	0.738758
F_Ruminococcaceae_RNT	soy milk vs. any other	milk/eggs/cheese	Robust adjusted profile score (RAPS)	109	-0.266571	0.679326	0.694759
F_Ruminococcaceae_RNT	soy milk vs. any other	milk/eggs/cheese	Sign concordance test	109	-0.00917431	NA	1
F_Ruminococcaceae_RNT	soy milk vs. any other	milk/eggs/cheese	Unweighted regression	109	-0.78309	8.21554	0.924062
F_Streptococcaceae_RNT	soy milk vs. any other	milk/eggs/cheese	Maximum likelihood	109	1.35414	0.646205	0.0361242
F_Streptococcaceae_RNT	soy milk vs. any other	milk/eggs/cheese	MR Egger	109	0.51276	1.69717	0.763143
F_Streptococcaceae_RNT	soy milk vs. any other	milk/eggs/cheese	MR Egger (bootstrap)	109	1.6665	1.51259	0.13
F_Streptococcaceae_RNT	soy milk vs. any other	milk/eggs/cheese	Simple median	109	0.723921	0.965487	0.453376
F_Streptococcaceae_RNT	soy milk vs. any other	milk/eggs/cheese	Weighted median	109	0.393807	0.913137	0.666273
F_Streptococcaceae_RNT	soy milk vs. any other	milk/eggs/cheese	Penalised weighted median	109	0.317959	0.913322	0.727739
F_Streptococcaceae_RNT	soy milk vs. any other	milk/eggs/cheese	Inverse variance weighted	109	1.31613	0.664091	0.0474962
F_Streptococcaceae_RNT	soy milk vs. any other	milk/eggs/cheese	IVW radial	109	1.3163	0.664111	0.0474741
F_Streptococcaceae_RNT	soy milk vs. any other	milk/eggs/cheese	Inverse variance weighted (multiplicative random effects)	109	1.31613	0.664091	0.0474962
F_Streptococcaceae_RNT	soy milk vs. any other	milk/eggs/cheese	Inverse variance weighted (fixed effects)	109	1.31613	0.625979	0.0355082
F_Streptococcaceae_RNT	soy milk vs. any other	milk/eggs/cheese	Simple mode	109	-0.297464	2.5783	0.908364
F_Streptococcaceae_RNT	soy milk vs. any other	milk/eggs/cheese	Weighted mode	109	-0.297464	2.51715	0.906148
F_Streptococcaceae_RNT	soy milk vs. any other	milk/eggs/cheese	Weighted mode (NOME)	109	-0.297464	2.38266	0.900878
F_Streptococcaceae_RNT	soy milk vs. any other	milk/eggs/cheese	Simple mode (NOME)	109	-0.297464	2.60892	0.909435
F_Streptococcaceae_RNT	soy milk vs. any other	milk/eggs/cheese	Robust adjusted profile score (RAPS)	109	1.0959	0.708684	0.122011
F_Streptococcaceae_RNT	soy milk vs. any other	milk/eggs/cheese	Sign concordance test	109	0.0825688	NA	0.44367
F_Streptococcaceae_RNT	soy milk vs. any other	milk/eggs/cheese	Unweighted regression	109	1.21191	8.21554	0.882726
F_Sutterellaceae_RNT	soy milk vs. any other	milk/eggs/cheese	Maximum likelihood	109	0.162564	0.631479	0.796844
F_Sutterellaceae_RNT	soy milk vs. any other	milk/eggs/cheese	MR Egger	109	-0.493632	1.67912	0.769341
F_Sutterellaceae_RNT	soy milk vs. any other	milk/eggs/cheese	MR Egger (bootstrap)	109	1.26176	1.44571	0.195
F_Sutterellaceae_RNT	soy milk vs. any other	milk/eggs/cheese	Simple median	109	0.869835	0.912291	0.340356
F_Sutterellaceae_RNT	soy milk vs. any other	milk/eggs/cheese	Weighted median	109	0.960283	0.859137	0.263682
F_Sutterellaceae_RNT	soy milk vs. any other	milk/eggs/cheese	Penalised weighted median	109	0.956223	0.940507	0.309292
F_Sutterellaceae_RNT	soy milk vs. any other	milk/eggs/cheese	Inverse variance weighted	109	0.158937	0.655357	0.808378
F_Sutterellaceae_RNT	soy milk vs. any other	milk/eggs/cheese	IVW radial	109	0.158937	0.655357	0.808378
F_Sutterellaceae_RNT	soy milk vs. any other	milk/eggs/cheese	Inverse variance weighted (multiplicative random effects)	109	0.158937	0.655357	0.808378
F_Sutterellaceae_RNT	soy milk vs. any other	milk/eggs/cheese	Inverse variance weighted (fixed effects)	109	0.158937	0.61244	0.795239
F_Sutterellaceae_RNT	soy milk vs. any other	milk/eggs/cheese	Simple mode	109	2.96227	2.58738	0.254784
F_Sutterellaceae_RNT	soy milk vs. any other	milk/eggs/cheese	Weighted mode	109	2.86678	2.4805	0.250345
F_Sutterellaceae_RNT	soy milk vs. any other	milk/eggs/cheese	Weighted mode (NOME)	109	2.96227	2.61692	0.260154
F_Sutterellaceae_RNT	soy milk vs. any other	milk/eggs/cheese	Simple mode (NOME)	109	2.96227	2.69904	0.274852
F_Sutterellaceae_RNT	soy milk vs. any other	milk/eggs/cheese	Robust adjusted profile score (RAPS)	109	0.0335556	0.736569	0.963664
F_Sutterellaceae_RNT	soy milk vs. any other	milk/eggs/cheese	Sign concordance test	109	0.0642202	NA	0.5657
F_Sutterellaceae_RNT	soy milk vs. any other	milk/eggs/cheese	Unweighted regression	109	0.581894	8.21554	0.943534
F_Veillonellaceae_RNT	soy milk vs. any other	milk/eggs/cheese	Maximum likelihood	109	0.293718	0.705715	0.677264
F_Veillonellaceae_RNT	soy milk vs. any other	milk/eggs/cheese	MR Egger	109	1.746	1.80365	0.335207
F_Veillonellaceae_RNT	soy milk vs. any other	milk/eggs/cheese	MR Egger (bootstrap)	109	-0.3044	1.53199	0.425
F_Veillonellaceae_RNT	soy milk vs. any other	milk/eggs/cheese	Simple median	109	0.784847	0.987101	0.426554
F_Veillonellaceae_RNT	soy milk vs. any other	milk/eggs/cheese	Weighted median	109	0.879536	0.980968	0.369932
F_Veillonellaceae_RNT	soy milk vs. any other	milk/eggs/cheese	Penalised weighted median	109	0.877157	1.02566	0.392435
F_Veillonellaceae_RNT	soy milk vs. any other	milk/eggs/cheese	Inverse variance weighted	109	0.286559	0.7079	0.685624
F_Veillonellaceae_RNT	soy milk vs. any other	milk/eggs/cheese	IVW radial	109	0.286553	0.707901	0.685631
F_Veillonellaceae_RNT	soy milk vs. any other	milk/eggs/cheese	Inverse variance weighted (multiplicative random effects)	109	0.286559	0.7079	0.685624
F_Veillonellaceae_RNT	soy milk vs. any other	milk/eggs/cheese	Inverse variance weighted (fixed effects)	109	0.286559	0.686257	0.676263
F_Veillonellaceae_RNT	soy milk vs. any other	milk/eggs/cheese	Simple mode	109	3.6786	2.91999	0.210458
F_Veillonellaceae_RNT	soy milk vs. any other	milk/eggs/cheese	Weighted mode	109	3.33848	2.8808	0.249064
F_Veillonellaceae_RNT	soy milk vs. any other	milk/eggs/cheese	Weighted mode (NOME)	109	3.45185	2.97831	0.249014
F_Veillonellaceae_RNT	soy milk vs. any other	milk/eggs/cheese	Simple mode (NOME)	109	3.6786	2.98434	0.220389
F_Veillonellaceae_RNT	soy milk vs. any other	milk/eggs/cheese	Robust adjusted profile score (RAPS)	109	0.339258	0.786754	0.666314
F_Veillonellaceae_RNT	soy milk vs. any other	milk/eggs/cheese	Sign concordance test	109	0.0275229	NA	0.848195
F_Veillonellaceae_RNT	soy milk vs. any other	milk/eggs/cheese	Unweighted regression	109	1.30474	8.21554	0.873816
G_Acidaminococcus_RNT	soy milk vs. any other	milk/eggs/cheese	Maximum likelihood	109	1.75969	1.51248	0.244648
G_Acidaminococcus_RNT	soy milk vs. any other	milk/eggs/cheese	MR Egger	109	-0.6839	3.72514	0.854682
G_Acidaminococcus_RNT	soy milk vs. any other	milk/eggs/cheese	MR Egger (bootstrap)	109	2.68242	3.32207	0.214
G_Acidaminococcus_RNT	soy milk vs. any other	milk/eggs/cheese	Simple median	109	2.61357	2.05642	0.203754
G_Acidaminococcus_RNT	soy milk vs. any other	milk/eggs/cheese	Weighted median	109	1.49149	2.12393	0.482536
G_Acidaminococcus_RNT	soy milk vs. any other	milk/eggs/cheese	Penalised weighted median	109	1.43108	2.10695	0.496998
G_Acidaminococcus_RNT	soy milk vs. any other	milk/eggs/cheese	Inverse variance weighted	109	1.69513	1.47719	0.251161
G_Acidaminococcus_RNT	soy milk vs. any other	milk/eggs/cheese	IVW radial	109	1.69511	1.3974	0.225115
G_Acidaminococcus_RNT	soy milk vs. any other	milk/eggs/cheese	Inverse variance weighted (multiplicative random effects)	109	1.69513	1.39736	0.225093
G_Acidaminococcus_RNT	soy milk vs. any other	milk/eggs/cheese	Inverse variance weighted (fixed effects)	109	1.69513	1.47719	0.251161
G_Acidaminococcus_RNT	soy milk vs. any other	milk/eggs/cheese	Simple mode	109	1.1532	5.53048	0.835218
G_Acidaminococcus_RNT	soy milk vs. any other	milk/eggs/cheese	Weighted mode	109	-0.332175	5.13083	0.9485
G_Acidaminococcus_RNT	soy milk vs. any other	milk/eggs/cheese	Weighted mode (NOME)	109	-0.629249	5.78875	0.91364
G_Acidaminococcus_RNT	soy milk vs. any other	milk/eggs/cheese	Simple mode (NOME)	109	1.1532	6.06361	0.849522
G_Acidaminococcus_RNT	soy milk vs. any other	milk/eggs/cheese	Robust adjusted profile score (RAPS)	109	1.66398	1.60721	0.300519
G_Acidaminococcus_RNT	soy milk vs. any other	milk/eggs/cheese	Sign concordance test	109	0.100917	NA	0.338185
G_Acidaminococcus_RNT	soy milk vs. any other	milk/eggs/cheese	Unweighted regression	109	-1.20604	8.21554	0.88329
G_Aestuariispira_RNT	soy milk vs. any other	milk/eggs/cheese	Maximum likelihood	109	0.235074	1.16249	0.839749
G_Aestuariispira_RNT	soy milk vs. any other	milk/eggs/cheese	MR Egger	109	1.27572	2.87654	0.658305
G_Aestuariispira_RNT	soy milk vs. any other	milk/eggs/cheese	MR Egger (bootstrap)	109	-0.975295	2.54122	0.363
G_Aestuariispira_RNT	soy milk vs. any other	milk/eggs/cheese	Simple median	109	1.28923	1.63783	0.43119
G_Aestuariispira_RNT	soy milk vs. any other	milk/eggs/cheese	Weighted median	109	0.833224	1.62424	0.607957
G_Aestuariispira_RNT	soy milk vs. any other	milk/eggs/cheese	Penalised weighted median	109	0.833224	1.69381	0.622775
G_Aestuariispira_RNT	soy milk vs. any other	milk/eggs/cheese	Inverse variance weighted	109	0.22789	1.13589	0.840989
G_Aestuariispira_RNT	soy milk vs. any other	milk/eggs/cheese	IVW radial	109	0.227899	1.05239	0.828556
G_Aestuariispira_RNT	soy milk vs. any other	milk/eggs/cheese	Inverse variance weighted (multiplicative random effects)	109	0.22789	1.05239	0.828563
G_Aestuariispira_RNT	soy milk vs. any other	milk/eggs/cheese	Inverse variance weighted (fixed effects)	109	0.22789	1.13589	0.840989
G_Aestuariispira_RNT	soy milk vs. any other	milk/eggs/cheese	Simple mode	109	3.91832	4.72623	0.4089
G_Aestuariispira_RNT	soy milk vs. any other	milk/eggs/cheese	Weighted mode	109	2.90692	4.28713	0.499185
G_Aestuariispira_RNT	soy milk vs. any other	milk/eggs/cheese	Weighted mode (NOME)	109	3.19589	4.82087	0.508789
G_Aestuariispira_RNT	soy milk vs. any other	milk/eggs/cheese	Simple mode (NOME)	109	3.91832	4.86596	0.422444
G_Aestuariispira_RNT	soy milk vs. any other	milk/eggs/cheese	Robust adjusted profile score (RAPS)	109	0.301006	1.23586	0.807572
G_Aestuariispira_RNT	soy milk vs. any other	milk/eggs/cheese	Sign concordance test	109	0.0458716	NA	0.701811
G_Aestuariispira_RNT	soy milk vs. any other	milk/eggs/cheese	Unweighted regression	109	1.18926	8.21554	0.884903
G_Akkermansia_RNT	soy milk vs. any other	milk/eggs/cheese	Maximum likelihood	109	0.0851353	0.774747	0.912498
G_Akkermansia_RNT	soy milk vs. any other	milk/eggs/cheese	MR Egger	109	0.706678	1.935	0.715677
G_Akkermansia_RNT	soy milk vs. any other	milk/eggs/cheese	MR Egger (bootstrap)	109	0.251333	1.66971	0.444
G_Akkermansia_RNT	soy milk vs. any other	milk/eggs/cheese	Simple median	109	-0.265807	1.0436	0.798953
G_Akkermansia_RNT	soy milk vs. any other	milk/eggs/cheese	Weighted median	109	-0.403785	1.15007	0.725516
G_Akkermansia_RNT	soy milk vs. any other	milk/eggs/cheese	Penalised weighted median	109	-0.403785	1.09924	0.713373
G_Akkermansia_RNT	soy milk vs. any other	milk/eggs/cheese	Inverse variance weighted	109	0.0824006	0.756862	0.913304
G_Akkermansia_RNT	soy milk vs. any other	milk/eggs/cheese	IVW radial	109	0.0824016	0.712912	0.907982
G_Akkermansia_RNT	soy milk vs. any other	milk/eggs/cheese	Inverse variance weighted (multiplicative random effects)	109	0.0824006	0.712911	0.907983
G_Akkermansia_RNT	soy milk vs. any other	milk/eggs/cheese	Inverse variance weighted (fixed effects)	109	0.0824006	0.756862	0.913304
G_Akkermansia_RNT	soy milk vs. any other	milk/eggs/cheese	Simple mode	109	-2.2186	3.168	0.485236
G_Akkermansia_RNT	soy milk vs. any other	milk/eggs/cheese	Weighted mode	109	-1.93927	2.76956	0.485302
G_Akkermansia_RNT	soy milk vs. any other	milk/eggs/cheese	Weighted mode (NOME)	109	-2.03238	3.01044	0.501047
G_Akkermansia_RNT	soy milk vs. any other	milk/eggs/cheese	Simple mode (NOME)	109	-2.2186	3.21447	0.491554
G_Akkermansia_RNT	soy milk vs. any other	milk/eggs/cheese	Robust adjusted profile score (RAPS)	109	-0.0188804	0.823141	0.9817
G_Akkermansia_RNT	soy milk vs. any other	milk/eggs/cheese	Sign concordance test	109	-0.0458716	NA	0.701811
G_Akkermansia_RNT	soy milk vs. any other	milk/eggs/cheese	Unweighted regression	109	1.91071	8.21554	0.816094
G_Alistipes_RNT	soy milk vs. any other	milk/eggs/cheese	Maximum likelihood	109	-0.689883	0.60331	0.252833
G_Alistipes_RNT	soy milk vs. any other	milk/eggs/cheese	MR Egger	109	2.04509	1.49398	0.173901
G_Alistipes_RNT	soy milk vs. any other	milk/eggs/cheese	MR Egger (bootstrap)	109	-2.6526	1.42206	0.034
G_Alistipes_RNT	soy milk vs. any other	milk/eggs/cheese	Simple median	109	-0.345936	0.877835	0.693523
G_Alistipes_RNT	soy milk vs. any other	milk/eggs/cheese	Weighted median	109	-0.33854	0.862752	0.694766
G_Alistipes_RNT	soy milk vs. any other	milk/eggs/cheese	Penalised weighted median	109	-0.323659	0.859738	0.706573
G_Alistipes_RNT	soy milk vs. any other	milk/eggs/cheese	Inverse variance weighted	109	-0.668545	0.591175	0.258107
G_Alistipes_RNT	soy milk vs. any other	milk/eggs/cheese	IVW radial	109	-0.668447	0.591179	0.258181
G_Alistipes_RNT	soy milk vs. any other	milk/eggs/cheese	Inverse variance weighted (multiplicative random effects)	109	-0.668545	0.591175	0.258107
G_Alistipes_RNT	soy milk vs. any other	milk/eggs/cheese	Inverse variance weighted (fixed effects)	109	-0.668545	0.586866	0.254629
G_Alistipes_RNT	soy milk vs. any other	milk/eggs/cheese	Simple mode	109	1.21106	2.44934	0.621997
G_Alistipes_RNT	soy milk vs. any other	milk/eggs/cheese	Weighted mode	109	1.21106	2.39639	0.61433
G_Alistipes_RNT	soy milk vs. any other	milk/eggs/cheese	Weighted mode (NOME)	109	1.29331	2.64539	0.625909
G_Alistipes_RNT	soy milk vs. any other	milk/eggs/cheese	Simple mode (NOME)	109	1.21106	2.59144	0.641205
G_Alistipes_RNT	soy milk vs. any other	milk/eggs/cheese	Robust adjusted profile score (RAPS)	109	-0.700333	0.653065	0.28355
G_Alistipes_RNT	soy milk vs. any other	milk/eggs/cheese	Sign concordance test	109	-0.0458716	NA	0.701811
G_Alistipes_RNT	soy milk vs. any other	milk/eggs/cheese	Unweighted regression	109	1.25747	8.21554	0.878351
G_Alloprevotella_RNT	soy milk vs. any other	milk/eggs/cheese	Maximum likelihood	109	-1.58932	1.40453	0.257815
G_Alloprevotella_RNT	soy milk vs. any other	milk/eggs/cheese	MR Egger	109	-3.60266	3.45005	0.298731
G_Alloprevotella_RNT	soy milk vs. any other	milk/eggs/cheese	MR Egger (bootstrap)	109	0.0677548	3.11067	0.495
G_Alloprevotella_RNT	soy milk vs. any other	milk/eggs/cheese	Simple median	109	-1.9075	1.96992	0.33289
G_Alloprevotella_RNT	soy milk vs. any other	milk/eggs/cheese	Weighted median	109	-1.65403	1.99828	0.407826
G_Alloprevotella_RNT	soy milk vs. any other	milk/eggs/cheese	Penalised weighted median	109	-1.62386	1.93186	0.40059
G_Alloprevotella_RNT	soy milk vs. any other	milk/eggs/cheese	Inverse variance weighted	109	-1.54629	1.37036	0.259157
G_Alloprevotella_RNT	soy milk vs. any other	milk/eggs/cheese	IVW radial	109	-1.54611	1.27322	0.224619
G_Alloprevotella_RNT	soy milk vs. any other	milk/eggs/cheese	Inverse variance weighted (multiplicative random effects)	109	-1.54629	1.27321	0.224564
G_Alloprevotella_RNT	soy milk vs. any other	milk/eggs/cheese	Inverse variance weighted (fixed effects)	109	-1.54629	1.37036	0.259157
G_Alloprevotella_RNT	soy milk vs. any other	milk/eggs/cheese	Simple mode	109	-2.86036	5.39135	0.596822
G_Alloprevotella_RNT	soy milk vs. any other	milk/eggs/cheese	Weighted mode	109	-2.07801	5.15872	0.687881
G_Alloprevotella_RNT	soy milk vs. any other	milk/eggs/cheese	Weighted mode (NOME)	109	-2.27359	5.57448	0.684186
G_Alloprevotella_RNT	soy milk vs. any other	milk/eggs/cheese	Simple mode (NOME)	109	-2.86036	5.37742	0.595874
G_Alloprevotella_RNT	soy milk vs. any other	milk/eggs/cheese	Robust adjusted profile score (RAPS)	109	-1.49179	1.48874	0.316321
G_Alloprevotella_RNT	soy milk vs. any other	milk/eggs/cheese	Sign concordance test	109	-0.119266	NA	0.250282
G_Alloprevotella_RNT	soy milk vs. any other	milk/eggs/cheese	Unweighted regression	109	-3.87847	8.21554	0.636863
G_Anaerostipes_RNT	soy milk vs. any other	milk/eggs/cheese	Maximum likelihood	109	-0.27491	0.614435	0.654572
G_Anaerostipes_RNT	soy milk vs. any other	milk/eggs/cheese	MR Egger	109	-2.57215	1.52913	0.0954648
G_Anaerostipes_RNT	soy milk vs. any other	milk/eggs/cheese	MR Egger (bootstrap)	109	0.969044	1.37287	0.232
G_Anaerostipes_RNT	soy milk vs. any other	milk/eggs/cheese	Simple median	109	-0.388915	0.84478	0.645248
G_Anaerostipes_RNT	soy milk vs. any other	milk/eggs/cheese	Weighted median	109	-0.394381	0.860399	0.646686
G_Anaerostipes_RNT	soy milk vs. any other	milk/eggs/cheese	Penalised weighted median	109	-0.392602	0.850789	0.644471
G_Anaerostipes_RNT	soy milk vs. any other	milk/eggs/cheese	Inverse variance weighted	109	-0.266726	0.600078	0.656692
G_Anaerostipes_RNT	soy milk vs. any other	milk/eggs/cheese	IVW radial	109	-0.266721	0.561644	0.634863
G_Anaerostipes_RNT	soy milk vs. any other	milk/eggs/cheese	Inverse variance weighted (multiplicative random effects)	109	-0.266726	0.561644	0.634857
G_Anaerostipes_RNT	soy milk vs. any other	milk/eggs/cheese	Inverse variance weighted (fixed effects)	109	-0.266726	0.600078	0.656692
G_Anaerostipes_RNT	soy milk vs. any other	milk/eggs/cheese	Simple mode	109	-0.992056	2.38334	0.678056
G_Anaerostipes_RNT	soy milk vs. any other	milk/eggs/cheese	Weighted mode	109	-0.905572	2.24438	0.68739
G_Anaerostipes_RNT	soy milk vs. any other	milk/eggs/cheese	Weighted mode (NOME)	109	-0.905572	2.18476	0.679334
G_Anaerostipes_RNT	soy milk vs. any other	milk/eggs/cheese	Simple mode (NOME)	109	-0.992056	2.28843	0.66551
G_Anaerostipes_RNT	soy milk vs. any other	milk/eggs/cheese	Robust adjusted profile score (RAPS)	109	-0.18623	0.65245	0.775313
G_Anaerostipes_RNT	soy milk vs. any other	milk/eggs/cheese	Sign concordance test	109	-0.0642202	NA	0.5657
G_Anaerostipes_RNT	soy milk vs. any other	milk/eggs/cheese	Unweighted regression	109	-0.889921	8.21554	0.913741
G_Bacteroides_RNT	soy milk vs. any other	milk/eggs/cheese	Maximum likelihood	109	1.26638	0.60706	0.0369711
G_Bacteroides_RNT	soy milk vs. any other	milk/eggs/cheese	MR Egger	109	0.893193	1.50688	0.554604
G_Bacteroides_RNT	soy milk vs. any other	milk/eggs/cheese	MR Egger (bootstrap)	109	1.902	1.3017	0.067
G_Bacteroides_RNT	soy milk vs. any other	milk/eggs/cheese	Simple median	109	1.29278	0.824364	0.116832
G_Bacteroides_RNT	soy milk vs. any other	milk/eggs/cheese	Weighted median	109	1.39383	0.877128	0.112041
G_Bacteroides_RNT	soy milk vs. any other	milk/eggs/cheese	Penalised weighted median	109	1.38147	0.842997	0.101263
G_Bacteroides_RNT	soy milk vs. any other	milk/eggs/cheese	Inverse variance weighted	109	1.25736	0.591789	0.0336138
G_Bacteroides_RNT	soy milk vs. any other	milk/eggs/cheese	IVW radial	109	1.25712	0.563031	0.0255635
G_Bacteroides_RNT	soy milk vs. any other	milk/eggs/cheese	Inverse variance weighted (multiplicative random effects)	109	1.25736	0.563038	0.0255379
G_Bacteroides_RNT	soy milk vs. any other	milk/eggs/cheese	Inverse variance weighted (fixed effects)	109	1.25736	0.591789	0.0336138
G_Bacteroides_RNT	soy milk vs. any other	milk/eggs/cheese	Simple mode	109	1.93575	2.2404	0.389491
G_Bacteroides_RNT	soy milk vs. any other	milk/eggs/cheese	Weighted mode	109	2.02562	2.23767	0.367356
G_Bacteroides_RNT	soy milk vs. any other	milk/eggs/cheese	Weighted mode (NOME)	109	2.11548	2.3115	0.362126
G_Bacteroides_RNT	soy milk vs. any other	milk/eggs/cheese	Simple mode (NOME)	109	1.93575	2.45823	0.432738
G_Bacteroides_RNT	soy milk vs. any other	milk/eggs/cheese	Robust adjusted profile score (RAPS)	109	1.27275	0.643047	0.0477884
G_Bacteroides_RNT	soy milk vs. any other	milk/eggs/cheese	Sign concordance test	109	0.174312	NA	0.0842216
G_Bacteroides_RNT	soy milk vs. any other	milk/eggs/cheese	Unweighted regression	109	0.793787	8.21554	0.923028
G_Barnesiella_RNT	soy milk vs. any other	milk/eggs/cheese	Maximum likelihood	109	-0.337218	0.655051	0.606696
G_Barnesiella_RNT	soy milk vs. any other	milk/eggs/cheese	MR Egger	109	1.19946	1.62734	0.462695
G_Barnesiella_RNT	soy milk vs. any other	milk/eggs/cheese	MR Egger (bootstrap)	109	-1.45418	1.42935	0.161
G_Barnesiella_RNT	soy milk vs. any other	milk/eggs/cheese	Simple median	109	-0.819769	0.931026	0.378588
G_Barnesiella_RNT	soy milk vs. any other	milk/eggs/cheese	Weighted median	109	-0.775319	0.953087	0.415942
G_Barnesiella_RNT	soy milk vs. any other	milk/eggs/cheese	Penalised weighted median	109	-0.780989	0.91533	0.393531
G_Barnesiella_RNT	soy milk vs. any other	milk/eggs/cheese	Inverse variance weighted	109	-0.322637	0.639243	0.613757
G_Barnesiella_RNT	soy milk vs. any other	milk/eggs/cheese	IVW radial	109	-0.322624	0.602482	0.59231
G_Barnesiella_RNT	soy milk vs. any other	milk/eggs/cheese	Inverse variance weighted (multiplicative random effects)	109	-0.322637	0.602482	0.592295
G_Barnesiella_RNT	soy milk vs. any other	milk/eggs/cheese	Inverse variance weighted (fixed effects)	109	-0.322637	0.639243	0.613757
G_Barnesiella_RNT	soy milk vs. any other	milk/eggs/cheese	Simple mode	109	-5.11869	2.75092	0.0655033
G_Barnesiella_RNT	soy milk vs. any other	milk/eggs/cheese	Weighted mode	109	-4.78495	2.73201	0.0827091
G_Barnesiella_RNT	soy milk vs. any other	milk/eggs/cheese	Weighted mode (NOME)	109	-4.86839	2.82004	0.0871427
G_Barnesiella_RNT	soy milk vs. any other	milk/eggs/cheese	Simple mode (NOME)	109	-5.11869	2.80791	0.0710763
G_Barnesiella_RNT	soy milk vs. any other	milk/eggs/cheese	Robust adjusted profile score (RAPS)	109	-0.316684	0.694505	0.6484
G_Barnesiella_RNT	soy milk vs. any other	milk/eggs/cheese	Sign concordance test	109	-0.0458716	NA	0.701811
G_Barnesiella_RNT	soy milk vs. any other	milk/eggs/cheese	Unweighted regression	109	0.238527	8.21554	0.976838
G_Bifidobacterium_RNT	soy milk vs. any other	milk/eggs/cheese	Maximum likelihood	109	0.239616	0.645084	0.710303
G_Bifidobacterium_RNT	soy milk vs. any other	milk/eggs/cheese	MR Egger	109	3.20249	1.6098	0.0492118
G_Bifidobacterium_RNT	soy milk vs. any other	milk/eggs/cheese	MR Egger (bootstrap)	109	-1.13252	1.47514	0.223
G_Bifidobacterium_RNT	soy milk vs. any other	milk/eggs/cheese	Simple median	109	0.63433	0.906894	0.484269
G_Bifidobacterium_RNT	soy milk vs. any other	milk/eggs/cheese	Weighted median	109	0.0633401	0.90248	0.944047
G_Bifidobacterium_RNT	soy milk vs. any other	milk/eggs/cheese	Penalised weighted median	109	0.192744	0.893687	0.829243
G_Bifidobacterium_RNT	soy milk vs. any other	milk/eggs/cheese	Inverse variance weighted	109	0.23267	0.639912	0.716159
G_Bifidobacterium_RNT	soy milk vs. any other	milk/eggs/cheese	IVW radial	109	0.232676	0.639912	0.716153
G_Bifidobacterium_RNT	soy milk vs. any other	milk/eggs/cheese	Inverse variance weighted (multiplicative random effects)	109	0.23267	0.639912	0.716159
G_Bifidobacterium_RNT	soy milk vs. any other	milk/eggs/cheese	Inverse variance weighted (fixed effects)	109	0.23267	0.627431	0.710764
G_Bifidobacterium_RNT	soy milk vs. any other	milk/eggs/cheese	Simple mode	109	0.258681	2.50932	0.918084
G_Bifidobacterium_RNT	soy milk vs. any other	milk/eggs/cheese	Weighted mode	109	0.165531	2.47564	0.946814
G_Bifidobacterium_RNT	soy milk vs. any other	milk/eggs/cheese	Weighted mode (NOME)	109	0.165531	2.53511	0.94806
G_Bifidobacterium_RNT	soy milk vs. any other	milk/eggs/cheese	Simple mode (NOME)	109	0.258681	2.45225	0.916185
G_Bifidobacterium_RNT	soy milk vs. any other	milk/eggs/cheese	Robust adjusted profile score (RAPS)	109	0.343838	0.679326	0.612754
G_Bifidobacterium_RNT	soy milk vs. any other	milk/eggs/cheese	Sign concordance test	109	0.0275229	NA	0.848195
G_Bifidobacterium_RNT	soy milk vs. any other	milk/eggs/cheese	Unweighted regression	109	2.51216	8.21554	0.759771
G_Blautia_RNT	soy milk vs. any other	milk/eggs/cheese	Maximum likelihood	109	-0.211613	0.599785	0.724227
G_Blautia_RNT	soy milk vs. any other	milk/eggs/cheese	MR Egger	109	-1.77867	1.60232	0.26946
G_Blautia_RNT	soy milk vs. any other	milk/eggs/cheese	MR Egger (bootstrap)	109	0.45003	1.42163	0.378
G_Blautia_RNT	soy milk vs. any other	milk/eggs/cheese	Simple median	109	0.0509565	0.8692	0.953251
G_Blautia_RNT	soy milk vs. any other	milk/eggs/cheese	Weighted median	109	0.209188	0.859913	0.807799
G_Blautia_RNT	soy milk vs. any other	milk/eggs/cheese	Penalised weighted median	109	0.218858	0.83084	0.792229
G_Blautia_RNT	soy milk vs. any other	milk/eggs/cheese	Inverse variance weighted	109	-0.202692	0.629103	0.747307
G_Blautia_RNT	soy milk vs. any other	milk/eggs/cheese	IVW radial	109	-0.20269	0.629103	0.74731
G_Blautia_RNT	soy milk vs. any other	milk/eggs/cheese	Inverse variance weighted (multiplicative random effects)	109	-0.202692	0.629103	0.747307
G_Blautia_RNT	soy milk vs. any other	milk/eggs/cheese	Inverse variance weighted (fixed effects)	109	-0.202692	0.580972	0.727176
G_Blautia_RNT	soy milk vs. any other	milk/eggs/cheese	Simple mode	109	-1.2023	2.32505	0.606138
G_Blautia_RNT	soy milk vs. any other	milk/eggs/cheese	Weighted mode	109	-0.332703	2.15733	0.877724
G_Blautia_RNT	soy milk vs. any other	milk/eggs/cheese	Weighted mode (NOME)	109	-0.419663	2.62968	0.873505
G_Blautia_RNT	soy milk vs. any other	milk/eggs/cheese	Simple mode (NOME)	109	-1.2023	2.51297	0.633306
G_Blautia_RNT	soy milk vs. any other	milk/eggs/cheese	Robust adjusted profile score (RAPS)	109	-0.0530535	0.70999	0.940434
G_Blautia_RNT	soy milk vs. any other	milk/eggs/cheese	Sign concordance test	109	0.00917431	NA	1
G_Blautia_RNT	soy milk vs. any other	milk/eggs/cheese	Unweighted regression	109	-0.665044	8.21554	0.935482
G_Butyricicoccus_RNT	soy milk vs. any other	milk/eggs/cheese	Maximum likelihood	109	0.0334043	0.616011	0.956754
G_Butyricicoccus_RNT	soy milk vs. any other	milk/eggs/cheese	MR Egger	109	-1.50665	1.52512	0.325436
G_Butyricicoccus_RNT	soy milk vs. any other	milk/eggs/cheese	MR Egger (bootstrap)	109	1.30758	1.3756	0.168
G_Butyricicoccus_RNT	soy milk vs. any other	milk/eggs/cheese	Simple median	109	0.908863	0.857585	0.289239
G_Butyricicoccus_RNT	soy milk vs. any other	milk/eggs/cheese	Weighted median	109	0.995139	0.858015	0.246124
G_Butyricicoccus_RNT	soy milk vs. any other	milk/eggs/cheese	Penalised weighted median	109	1.08244	0.867875	0.212312
G_Butyricicoccus_RNT	soy milk vs. any other	milk/eggs/cheese	Inverse variance weighted	109	0.03244	0.600626	0.956927
G_Butyricicoccus_RNT	soy milk vs. any other	milk/eggs/cheese	IVW radial	109	0.03244	0.600626	0.956927
G_Butyricicoccus_RNT	soy milk vs. any other	milk/eggs/cheese	Inverse variance weighted (multiplicative random effects)	109	0.03244	0.600626	0.956927
G_Butyricicoccus_RNT	soy milk vs. any other	milk/eggs/cheese	Inverse variance weighted (fixed effects)	109	0.03244	0.599794	0.956867
G_Butyricicoccus_RNT	soy milk vs. any other	milk/eggs/cheese	Simple mode	109	3.53092	2.28114	0.124577
G_Butyricicoccus_RNT	soy milk vs. any other	milk/eggs/cheese	Weighted mode	109	3.24313	2.12286	0.129506
G_Butyricicoccus_RNT	soy milk vs. any other	milk/eggs/cheese	Weighted mode (NOME)	109	3.33906	2.10092	0.114908
G_Butyricicoccus_RNT	soy milk vs. any other	milk/eggs/cheese	Simple mode (NOME)	109	3.53092	2.36467	0.138301
G_Butyricicoccus_RNT	soy milk vs. any other	milk/eggs/cheese	Robust adjusted profile score (RAPS)	109	0.380124	0.650156	0.558772
G_Butyricicoccus_RNT	soy milk vs. any other	milk/eggs/cheese	Sign concordance test	109	0.0642202	NA	0.5657
G_Butyricicoccus_RNT	soy milk vs. any other	milk/eggs/cheese	Unweighted regression	109	-0.689975	8.21554	0.933069
G_Butyrivibrio_RNT	soy milk vs. any other	milk/eggs/cheese	Maximum likelihood	109	-2.04249	1.47457	0.166008
G_Butyrivibrio_RNT	soy milk vs. any other	milk/eggs/cheese	MR Egger	109	-1.1375	3.89854	0.771024
G_Butyrivibrio_RNT	soy milk vs. any other	milk/eggs/cheese	MR Egger (bootstrap)	109	-2.17292	3.23602	0.252
G_Butyrivibrio_RNT	soy milk vs. any other	milk/eggs/cheese	Simple median	109	-3.75697	2.07068	0.0696211
G_Butyrivibrio_RNT	soy milk vs. any other	milk/eggs/cheese	Weighted median	109	-2.64214	2.13784	0.216499
G_Butyrivibrio_RNT	soy milk vs. any other	milk/eggs/cheese	Penalised weighted median	109	-2.66335	2.10907	0.206658
G_Butyrivibrio_RNT	soy milk vs. any other	milk/eggs/cheese	Inverse variance weighted	109	-1.95712	1.53287	0.201683
G_Butyrivibrio_RNT	soy milk vs. any other	milk/eggs/cheese	IVW radial	109	-1.95744	1.5329	0.201618
G_Butyrivibrio_RNT	soy milk vs. any other	milk/eggs/cheese	Inverse variance weighted (multiplicative random effects)	109	-1.95712	1.53287	0.201683
G_Butyrivibrio_RNT	soy milk vs. any other	milk/eggs/cheese	Inverse variance weighted (fixed effects)	109	-1.95712	1.42782	0.170468
G_Butyrivibrio_RNT	soy milk vs. any other	milk/eggs/cheese	Simple mode	109	-6.58218	5.94603	0.270759
G_Butyrivibrio_RNT	soy milk vs. any other	milk/eggs/cheese	Weighted mode	109	-4.74452	5.52687	0.392548
G_Butyrivibrio_RNT	soy milk vs. any other	milk/eggs/cheese	Weighted mode (NOME)	109	-4.97422	5.86922	0.398585
G_Butyrivibrio_RNT	soy milk vs. any other	milk/eggs/cheese	Simple mode (NOME)	109	-6.58218	5.80015	0.258959
G_Butyrivibrio_RNT	soy milk vs. any other	milk/eggs/cheese	Robust adjusted profile score (RAPS)	109	-2.00044	1.67775	0.233129
G_Butyrivibrio_RNT	soy milk vs. any other	milk/eggs/cheese	Sign concordance test	109	-0.192661	NA	0.0549088
G_Butyrivibrio_RNT	soy milk vs. any other	milk/eggs/cheese	Unweighted regression	109	-3.52994	8.21554	0.667438
G_Clostridium_IV_RNT	soy milk vs. any other	milk/eggs/cheese	Maximum likelihood	109	-1.21168	0.609664	0.0468722
G_Clostridium_IV_RNT	soy milk vs. any other	milk/eggs/cheese	MR Egger	109	-1.78082	1.51264	0.241692
G_Clostridium_IV_RNT	soy milk vs. any other	milk/eggs/cheese	MR Egger (bootstrap)	109	-1.1387	1.36923	0.207
G_Clostridium_IV_RNT	soy milk vs. any other	milk/eggs/cheese	Simple median	109	-0.894186	0.879561	0.30933
G_Clostridium_IV_RNT	soy milk vs. any other	milk/eggs/cheese	Weighted median	109	-1.01543	0.859575	0.237479
G_Clostridium_IV_RNT	soy milk vs. any other	milk/eggs/cheese	Penalised weighted median	109	-0.99864	0.826605	0.227
G_Clostridium_IV_RNT	soy milk vs. any other	milk/eggs/cheese	Inverse variance weighted	109	-1.14943	0.593932	0.0529538
G_Clostridium_IV_RNT	soy milk vs. any other	milk/eggs/cheese	IVW radial	109	-1.14957	0.575543	0.0457852
G_Clostridium_IV_RNT	soy milk vs. any other	milk/eggs/cheese	Inverse variance weighted (multiplicative random effects)	109	-1.14943	0.575528	0.0458053
G_Clostridium_IV_RNT	soy milk vs. any other	milk/eggs/cheese	Inverse variance weighted (fixed effects)	109	-1.14943	0.593932	0.0529538
G_Clostridium_IV_RNT	soy milk vs. any other	milk/eggs/cheese	Simple mode	109	0.0199545	2.45639	0.993533
G_Clostridium_IV_RNT	soy milk vs. any other	milk/eggs/cheese	Weighted mode	109	-0.780271	2.44466	0.750212
G_Clostridium_IV_RNT	soy milk vs. any other	milk/eggs/cheese	Weighted mode (NOME)	109	-0.860293	2.57607	0.739061
G_Clostridium_IV_RNT	soy milk vs. any other	milk/eggs/cheese	Simple mode (NOME)	109	0.0199545	2.5927	0.993873
G_Clostridium_IV_RNT	soy milk vs. any other	milk/eggs/cheese	Robust adjusted profile score (RAPS)	109	-0.945539	0.645066	0.142703
G_Clostridium_IV_RNT	soy milk vs. any other	milk/eggs/cheese	Sign concordance test	109	-0.0642202	NA	0.5657
G_Clostridium_IV_RNT	soy milk vs. any other	milk/eggs/cheese	Unweighted regression	109	-1.32573	8.21554	0.871803
G_Clostridium_sensu_stricto_RNT	soy milk vs. any other	milk/eggs/cheese	Maximum likelihood	109	-0.51698	0.724584	0.475545
G_Clostridium_sensu_stricto_RNT	soy milk vs. any other	milk/eggs/cheese	MR Egger	109	-1.90813	1.79755	0.290846
G_Clostridium_sensu_stricto_RNT	soy milk vs. any other	milk/eggs/cheese	MR Egger (bootstrap)	109	0.8034	1.63375	0.32
G_Clostridium_sensu_stricto_RNT	soy milk vs. any other	milk/eggs/cheese	Simple median	109	-0.899359	1.00959	0.37303
G_Clostridium_sensu_stricto_RNT	soy milk vs. any other	milk/eggs/cheese	Weighted median	109	-0.509409	1.02612	0.619583
G_Clostridium_sensu_stricto_RNT	soy milk vs. any other	milk/eggs/cheese	Penalised weighted median	109	-0.555295	1.02092	0.586499
G_Clostridium_sensu_stricto_RNT	soy milk vs. any other	milk/eggs/cheese	Inverse variance weighted	109	-0.490017	0.707873	0.488787
G_Clostridium_sensu_stricto_RNT	soy milk vs. any other	milk/eggs/cheese	IVW radial	109	-0.49002	0.657721	0.456256
G_Clostridium_sensu_stricto_RNT	soy milk vs. any other	milk/eggs/cheese	Inverse variance weighted (multiplicative random effects)	109	-0.490017	0.65772	0.456257
G_Clostridium_sensu_stricto_RNT	soy milk vs. any other	milk/eggs/cheese	Inverse variance weighted (fixed effects)	109	-0.490017	0.707873	0.488787
G_Clostridium_sensu_stricto_RNT	soy milk vs. any other	milk/eggs/cheese	Simple mode	109	-2.12505	2.93826	0.471099
G_Clostridium_sensu_stricto_RNT	soy milk vs. any other	milk/eggs/cheese	Weighted mode	109	0.71338	2.70465	0.792467
G_Clostridium_sensu_stricto_RNT	soy milk vs. any other	milk/eggs/cheese	Weighted mode (NOME)	109	0.896505	2.65812	0.736567
G_Clostridium_sensu_stricto_RNT	soy milk vs. any other	milk/eggs/cheese	Simple mode (NOME)	109	-2.12505	2.98623	0.478236
G_Clostridium_sensu_stricto_RNT	soy milk vs. any other	milk/eggs/cheese	Robust adjusted profile score (RAPS)	109	-0.600301	0.770205	0.435742
G_Clostridium_sensu_stricto_RNT	soy milk vs. any other	milk/eggs/cheese	Sign concordance test	109	-0.0642202	NA	0.5657
G_Clostridium_sensu_stricto_RNT	soy milk vs. any other	milk/eggs/cheese	Unweighted regression	109	-1.83286	8.21554	0.823461
G_Clostridium_XlVa_RNT	soy milk vs. any other	milk/eggs/cheese	Maximum likelihood	109	-0.101992	0.618746	0.869072
G_Clostridium_XlVa_RNT	soy milk vs. any other	milk/eggs/cheese	MR Egger	109	-1.43527	1.53574	0.352108
G_Clostridium_XlVa_RNT	soy milk vs. any other	milk/eggs/cheese	MR Egger (bootstrap)	109	0.513536	1.46172	0.374
G_Clostridium_XlVa_RNT	soy milk vs. any other	milk/eggs/cheese	Simple median	109	0.451929	0.880143	0.607621
G_Clostridium_XlVa_RNT	soy milk vs. any other	milk/eggs/cheese	Weighted median	109	0.761497	0.843915	0.366877
G_Clostridium_XlVa_RNT	soy milk vs. any other	milk/eggs/cheese	Penalised weighted median	109	0.766469	0.871984	0.379404
G_Clostridium_XlVa_RNT	soy milk vs. any other	milk/eggs/cheese	Inverse variance weighted	109	-0.0989337	0.603127	0.869704
G_Clostridium_XlVa_RNT	soy milk vs. any other	milk/eggs/cheese	IVW radial	109	-0.0989342	0.58506	0.865717
G_Clostridium_XlVa_RNT	soy milk vs. any other	milk/eggs/cheese	Inverse variance weighted (multiplicative random effects)	109	-0.0989337	0.58506	0.865718
G_Clostridium_XlVa_RNT	soy milk vs. any other	milk/eggs/cheese	Inverse variance weighted (fixed effects)	109	-0.0989337	0.603127	0.869704
G_Clostridium_XlVa_RNT	soy milk vs. any other	milk/eggs/cheese	Simple mode	109	2.1806	2.31136	0.34757
G_Clostridium_XlVa_RNT	soy milk vs. any other	milk/eggs/cheese	Weighted mode	109	1.89123	2.06616	0.362054
G_Clostridium_XlVa_RNT	soy milk vs. any other	milk/eggs/cheese	Weighted mode (NOME)	109	1.98769	2.16367	0.360319
G_Clostridium_XlVa_RNT	soy milk vs. any other	milk/eggs/cheese	Simple mode (NOME)	109	2.1806	2.52092	0.388955
G_Clostridium_XlVa_RNT	soy milk vs. any other	milk/eggs/cheese	Robust adjusted profile score (RAPS)	109	-0.1761	0.65446	0.787871
G_Clostridium_XlVa_RNT	soy milk vs. any other	milk/eggs/cheese	Sign concordance test	109	0.0642202	NA	0.5657
G_Clostridium_XlVa_RNT	soy milk vs. any other	milk/eggs/cheese	Unweighted regression	109	-1.164	8.21554	0.88733
G_Clostridium_XVIII_RNT	soy milk vs. any other	milk/eggs/cheese	Maximum likelihood	109	0.0751575	0.617497	0.903126
G_Clostridium_XVIII_RNT	soy milk vs. any other	milk/eggs/cheese	MR Egger	109	-0.683588	1.71213	0.690497
G_Clostridium_XVIII_RNT	soy milk vs. any other	milk/eggs/cheese	MR Egger (bootstrap)	109	-0.266621	1.4631	0.431
G_Clostridium_XVIII_RNT	soy milk vs. any other	milk/eggs/cheese	Simple median	109	-0.704721	0.932951	0.450028
G_Clostridium_XVIII_RNT	soy milk vs. any other	milk/eggs/cheese	Weighted median	109	-0.751569	0.874508	0.390109
G_Clostridium_XVIII_RNT	soy milk vs. any other	milk/eggs/cheese	Penalised weighted median	109	-0.760288	0.904103	0.400387
G_Clostridium_XVIII_RNT	soy milk vs. any other	milk/eggs/cheese	Inverse variance weighted	109	0.0769014	0.671599	0.908838
G_Clostridium_XVIII_RNT	soy milk vs. any other	milk/eggs/cheese	IVW radial	109	0.0769011	0.671599	0.908838
G_Clostridium_XVIII_RNT	soy milk vs. any other	milk/eggs/cheese	Inverse variance weighted (multiplicative random effects)	109	0.0769014	0.671599	0.908838
G_Clostridium_XVIII_RNT	soy milk vs. any other	milk/eggs/cheese	Inverse variance weighted (fixed effects)	109	0.0769014	0.596416	0.897406
G_Clostridium_XVIII_RNT	soy milk vs. any other	milk/eggs/cheese	Simple mode	109	-3.06314	2.44667	0.213287
G_Clostridium_XVIII_RNT	soy milk vs. any other	milk/eggs/cheese	Weighted mode	109	-2.96939	2.49729	0.23703
G_Clostridium_XVIII_RNT	soy milk vs. any other	milk/eggs/cheese	Weighted mode (NOME)	109	-2.96939	2.58458	0.253141
G_Clostridium_XVIII_RNT	soy milk vs. any other	milk/eggs/cheese	Simple mode (NOME)	109	-3.06314	2.55095	0.232462
G_Clostridium_XVIII_RNT	soy milk vs. any other	milk/eggs/cheese	Robust adjusted profile score (RAPS)	109	0.0450243	0.720262	0.950156
G_Clostridium_XVIII_RNT	soy milk vs. any other	milk/eggs/cheese	Sign concordance test	109	-0.0275229	NA	0.848195
G_Clostridium_XVIII_RNT	soy milk vs. any other	milk/eggs/cheese	Unweighted regression	109	-0.166903	8.21554	0.983792
G_Collinsella_RNT	soy milk vs. any other	milk/eggs/cheese	Maximum likelihood	109	0.164507	0.642135	0.797807
G_Collinsella_RNT	soy milk vs. any other	milk/eggs/cheese	MR Egger	109	0.647398	1.62022	0.690267
G_Collinsella_RNT	soy milk vs. any other	milk/eggs/cheese	MR Egger (bootstrap)	109	0.196127	1.47577	0.46
G_Collinsella_RNT	soy milk vs. any other	milk/eggs/cheese	Simple median	109	-0.0163268	0.9172	0.985798
G_Collinsella_RNT	soy milk vs. any other	milk/eggs/cheese	Weighted median	109	-0.16408	0.883134	0.852608
G_Collinsella_RNT	soy milk vs. any other	milk/eggs/cheese	Penalised weighted median	109	-0.180476	0.907511	0.842365
G_Collinsella_RNT	soy milk vs. any other	milk/eggs/cheese	Inverse variance weighted	109	0.164729	0.635213	0.795381
G_Collinsella_RNT	soy milk vs. any other	milk/eggs/cheese	IVW radial	109	0.164727	0.635213	0.795384
G_Collinsella_RNT	soy milk vs. any other	milk/eggs/cheese	Inverse variance weighted (multiplicative random effects)	109	0.164729	0.635213	0.795381
G_Collinsella_RNT	soy milk vs. any other	milk/eggs/cheese	Inverse variance weighted (fixed effects)	109	0.164729	0.624585	0.791979
G_Collinsella_RNT	soy milk vs. any other	milk/eggs/cheese	Simple mode	109	-0.10482	2.55651	0.967371
G_Collinsella_RNT	soy milk vs. any other	milk/eggs/cheese	Weighted mode	109	-0.311961	2.13336	0.884013
G_Collinsella_RNT	soy milk vs. any other	milk/eggs/cheese	Weighted mode (NOME)	109	-0.311961	2.28414	0.891619
G_Collinsella_RNT	soy milk vs. any other	milk/eggs/cheese	Simple mode (NOME)	109	-0.10482	2.4393	0.965804
G_Collinsella_RNT	soy milk vs. any other	milk/eggs/cheese	Robust adjusted profile score (RAPS)	109	-0.0491291	0.676127	0.942075
G_Collinsella_RNT	soy milk vs. any other	milk/eggs/cheese	Sign concordance test	109	-0.00917431	NA	1
G_Collinsella_RNT	soy milk vs. any other	milk/eggs/cheese	Unweighted regression	109	0.778364	8.21554	0.924519
G_Coprobacter_RNT	soy milk vs. any other	milk/eggs/cheese	Maximum likelihood	109	0.731254	0.759377	0.335565
G_Coprobacter_RNT	soy milk vs. any other	milk/eggs/cheese	MR Egger	109	3.1464	2.09377	0.135851
G_Coprobacter_RNT	soy milk vs. any other	milk/eggs/cheese	MR Egger (bootstrap)	109	-0.350294	1.82965	0.439
G_Coprobacter_RNT	soy milk vs. any other	milk/eggs/cheese	Simple median	109	1.37395	1.11342	0.217209
G_Coprobacter_RNT	soy milk vs. any other	milk/eggs/cheese	Weighted median	109	1.14286	1.06883	0.28495
G_Coprobacter_RNT	soy milk vs. any other	milk/eggs/cheese	Penalised weighted median	109	1.20357	1.12659	0.285373
G_Coprobacter_RNT	soy milk vs. any other	milk/eggs/cheese	Inverse variance weighted	109	0.688578	0.8215	0.401921
G_Coprobacter_RNT	soy milk vs. any other	milk/eggs/cheese	IVW radial	109	0.688591	0.821495	0.401909
G_Coprobacter_RNT	soy milk vs. any other	milk/eggs/cheese	Inverse variance weighted (multiplicative random effects)	109	0.688578	0.8215	0.401921
G_Coprobacter_RNT	soy milk vs. any other	milk/eggs/cheese	Inverse variance weighted (fixed effects)	109	0.688578	0.732305	0.34707
G_Coprobacter_RNT	soy milk vs. any other	milk/eggs/cheese	Simple mode	109	5.11103	3.26157	0.12003
G_Coprobacter_RNT	soy milk vs. any other	milk/eggs/cheese	Weighted mode	109	-2.66139	3.11582	0.39491
G_Coprobacter_RNT	soy milk vs. any other	milk/eggs/cheese	Weighted mode (NOME)	109	5.33631	3.45519	0.125408
G_Coprobacter_RNT	soy milk vs. any other	milk/eggs/cheese	Simple mode (NOME)	109	5.11103	3.70886	0.171034
G_Coprobacter_RNT	soy milk vs. any other	milk/eggs/cheese	Robust adjusted profile score (RAPS)	109	0.961838	0.911296	0.291214
G_Coprobacter_RNT	soy milk vs. any other	milk/eggs/cheese	Sign concordance test	109	0.0458716	NA	0.701811
G_Coprobacter_RNT	soy milk vs. any other	milk/eggs/cheese	Unweighted regression	109	2.25302	8.21554	0.783901
G_Coprococcus_RNT	soy milk vs. any other	milk/eggs/cheese	Maximum likelihood	109	-0.64254	0.633005	0.310075
G_Coprococcus_RNT	soy milk vs. any other	milk/eggs/cheese	MR Egger	109	-2.41979	1.5667	0.125416
G_Coprococcus_RNT	soy milk vs. any other	milk/eggs/cheese	MR Egger (bootstrap)	109	-0.245307	1.46558	0.425
G_Coprococcus_RNT	soy milk vs. any other	milk/eggs/cheese	Simple median	109	-0.0528354	0.893139	0.952827
G_Coprococcus_RNT	soy milk vs. any other	milk/eggs/cheese	Weighted median	109	-0.159728	0.878067	0.855654
G_Coprococcus_RNT	soy milk vs. any other	milk/eggs/cheese	Penalised weighted median	109	-0.0580357	0.894116	0.948247
G_Coprococcus_RNT	soy milk vs. any other	milk/eggs/cheese	Inverse variance weighted	109	-0.608016	0.618531	0.325607
G_Coprococcus_RNT	soy milk vs. any other	milk/eggs/cheese	IVW radial	109	-0.607992	0.618533	0.325628
G_Coprococcus_RNT	soy milk vs. any other	milk/eggs/cheese	Inverse variance weighted (multiplicative random effects)	109	-0.608016	0.618531	0.325607
G_Coprococcus_RNT	soy milk vs. any other	milk/eggs/cheese	Inverse variance weighted (fixed effects)	109	-0.608016	0.615859	0.323512
G_Coprococcus_RNT	soy milk vs. any other	milk/eggs/cheese	Simple mode	109	2.62152	2.64806	0.324398
G_Coprococcus_RNT	soy milk vs. any other	milk/eggs/cheese	Weighted mode	109	2.29538	2.39533	0.340064
G_Coprococcus_RNT	soy milk vs. any other	milk/eggs/cheese	Weighted mode (NOME)	109	2.45845	2.5333	0.333989
G_Coprococcus_RNT	soy milk vs. any other	milk/eggs/cheese	Simple mode (NOME)	109	2.62152	2.74961	0.342509
G_Coprococcus_RNT	soy milk vs. any other	milk/eggs/cheese	Robust adjusted profile score (RAPS)	109	-0.469456	0.684758	0.492979
G_Coprococcus_RNT	soy milk vs. any other	milk/eggs/cheese	Sign concordance test	109	-0.0275229	NA	0.848195
G_Coprococcus_RNT	soy milk vs. any other	milk/eggs/cheese	Unweighted regression	109	-1.34903	8.21554	0.86957
G_Desulfovibrio_RNT	soy milk vs. any other	milk/eggs/cheese	Maximum likelihood	109	0.0244463	1.04853	0.981399
G_Desulfovibrio_RNT	soy milk vs. any other	milk/eggs/cheese	MR Egger	109	0.843721	2.61718	0.747795
G_Desulfovibrio_RNT	soy milk vs. any other	milk/eggs/cheese	MR Egger (bootstrap)	109	-0.66297	2.53402	0.395
G_Desulfovibrio_RNT	soy milk vs. any other	milk/eggs/cheese	Simple median	109	0.354306	1.52992	0.816861
G_Desulfovibrio_RNT	soy milk vs. any other	milk/eggs/cheese	Weighted median	109	1.40068	1.50585	0.352288
G_Desulfovibrio_RNT	soy milk vs. any other	milk/eggs/cheese	Penalised weighted median	109	1.5098	1.50961	0.31725
G_Desulfovibrio_RNT	soy milk vs. any other	milk/eggs/cheese	Inverse variance weighted	109	0.0241716	1.0322	0.981317
G_Desulfovibrio_RNT	soy milk vs. any other	milk/eggs/cheese	IVW radial	109	0.0241715	1.0322	0.981317
G_Desulfovibrio_RNT	soy milk vs. any other	milk/eggs/cheese	Inverse variance weighted (multiplicative random effects)	109	0.0241716	1.0322	0.981317
G_Desulfovibrio_RNT	soy milk vs. any other	milk/eggs/cheese	Inverse variance weighted (fixed effects)	109	0.0241716	1.01971	0.981088
G_Desulfovibrio_RNT	soy milk vs. any other	milk/eggs/cheese	Simple mode	109	4.24558	4.23938	0.318842
G_Desulfovibrio_RNT	soy milk vs. any other	milk/eggs/cheese	Weighted mode	109	4.55583	4.40514	0.303349
G_Desulfovibrio_RNT	soy milk vs. any other	milk/eggs/cheese	Weighted mode (NOME)	109	4.71096	4.44144	0.291201
G_Desulfovibrio_RNT	soy milk vs. any other	milk/eggs/cheese	Simple mode (NOME)	109	4.24558	4.29548	0.325174
G_Desulfovibrio_RNT	soy milk vs. any other	milk/eggs/cheese	Robust adjusted profile score (RAPS)	109	0.342801	1.12063	0.75968
G_Desulfovibrio_RNT	soy milk vs. any other	milk/eggs/cheese	Sign concordance test	109	0.00917431	NA	1
G_Desulfovibrio_RNT	soy milk vs. any other	milk/eggs/cheese	Unweighted regression	109	0.62488	8.21554	0.939371
G_Dialister_RNT	soy milk vs. any other	milk/eggs/cheese	Maximum likelihood	109	-0.261706	0.866485	0.762628
G_Dialister_RNT	soy milk vs. any other	milk/eggs/cheese	MR Egger	109	-0.884974	2.16001	0.682838
G_Dialister_RNT	soy milk vs. any other	milk/eggs/cheese	MR Egger (bootstrap)	109	0.52055	1.9152	0.405
G_Dialister_RNT	soy milk vs. any other	milk/eggs/cheese	Simple median	109	-0.998275	1.2242	0.414815
G_Dialister_RNT	soy milk vs. any other	milk/eggs/cheese	Weighted median	109	-1.0186	1.24468	0.413148
G_Dialister_RNT	soy milk vs. any other	milk/eggs/cheese	Penalised weighted median	109	-0.976276	1.24806	0.434077
G_Dialister_RNT	soy milk vs. any other	milk/eggs/cheese	Inverse variance weighted	109	-0.254942	0.846194	0.763201
G_Dialister_RNT	soy milk vs. any other	milk/eggs/cheese	IVW radial	109	-0.254943	0.846195	0.7632
G_Dialister_RNT	soy milk vs. any other	milk/eggs/cheese	Inverse variance weighted (multiplicative random effects)	109	-0.254942	0.846194	0.763201
G_Dialister_RNT	soy milk vs. any other	milk/eggs/cheese	Inverse variance weighted (fixed effects)	109	-0.254942	0.843808	0.762551
G_Dialister_RNT	soy milk vs. any other	milk/eggs/cheese	Simple mode	109	-2.75722	3.4698	0.428569
G_Dialister_RNT	soy milk vs. any other	milk/eggs/cheese	Weighted mode	109	-2.75722	3.32891	0.409346
G_Dialister_RNT	soy milk vs. any other	milk/eggs/cheese	Weighted mode (NOME)	109	-2.75722	3.5538	0.439532
G_Dialister_RNT	soy milk vs. any other	milk/eggs/cheese	Simple mode (NOME)	109	-2.75722	3.79142	0.46866
G_Dialister_RNT	soy milk vs. any other	milk/eggs/cheese	Robust adjusted profile score (RAPS)	109	-0.131575	0.91466	0.885618
G_Dialister_RNT	soy milk vs. any other	milk/eggs/cheese	Sign concordance test	109	-0.0275229	NA	0.848195
G_Dialister_RNT	soy milk vs. any other	milk/eggs/cheese	Unweighted regression	109	0.513812	8.21554	0.950132
G_Dorea_RNT	soy milk vs. any other	milk/eggs/cheese	Maximum likelihood	109	-0.409705	0.607485	0.50004
G_Dorea_RNT	soy milk vs. any other	milk/eggs/cheese	MR Egger	109	-1.14487	1.59348	0.474034
G_Dorea_RNT	soy milk vs. any other	milk/eggs/cheese	MR Egger (bootstrap)	109	-0.179663	1.34377	0.456
G_Dorea_RNT	soy milk vs. any other	milk/eggs/cheese	Simple median	109	-1.18199	0.866435	0.172506
G_Dorea_RNT	soy milk vs. any other	milk/eggs/cheese	Weighted median	109	-1.16044	0.864318	0.179398
G_Dorea_RNT	soy milk vs. any other	milk/eggs/cheese	Penalised weighted median	109	-1.22838	0.846761	0.146868
G_Dorea_RNT	soy milk vs. any other	milk/eggs/cheese	Inverse variance weighted	109	-0.391161	0.622981	0.530079
G_Dorea_RNT	soy milk vs. any other	milk/eggs/cheese	IVW radial	109	-0.39114	0.622983	0.530102
G_Dorea_RNT	soy milk vs. any other	milk/eggs/cheese	Inverse variance weighted (multiplicative random effects)	109	-0.391161	0.622981	0.530079
G_Dorea_RNT	soy milk vs. any other	milk/eggs/cheese	Inverse variance weighted (fixed effects)	109	-0.391161	0.58967	0.507103
G_Dorea_RNT	soy milk vs. any other	milk/eggs/cheese	Simple mode	109	-2.68709	2.37049	0.25949
G_Dorea_RNT	soy milk vs. any other	milk/eggs/cheese	Weighted mode	109	-2.30125	2.2281	0.303991
G_Dorea_RNT	soy milk vs. any other	milk/eggs/cheese	Weighted mode (NOME)	109	-2.49417	2.40523	0.302063
G_Dorea_RNT	soy milk vs. any other	milk/eggs/cheese	Simple mode (NOME)	109	-2.68709	2.48618	0.282189
G_Dorea_RNT	soy milk vs. any other	milk/eggs/cheese	Robust adjusted profile score (RAPS)	109	-0.588571	0.665404	0.376409
G_Dorea_RNT	soy milk vs. any other	milk/eggs/cheese	Sign concordance test	109	-0.137615	NA	0.179671
G_Dorea_RNT	soy milk vs. any other	milk/eggs/cheese	Unweighted regression	109	-0.448238	8.21554	0.956489
G_Eisenbergiella_RNT	soy milk vs. any other	milk/eggs/cheese	Maximum likelihood	109	2.05957	1.44384	0.153738
G_Eisenbergiella_RNT	soy milk vs. any other	milk/eggs/cheese	MR Egger	109	7.52627	3.59076	0.0384394
G_Eisenbergiella_RNT	soy milk vs. any other	milk/eggs/cheese	MR Egger (bootstrap)	109	0.487488	3.31025	0.434
G_Eisenbergiella_RNT	soy milk vs. any other	milk/eggs/cheese	Simple median	109	1.68823	1.9914	0.396571
G_Eisenbergiella_RNT	soy milk vs. any other	milk/eggs/cheese	Weighted median	109	1.6888	1.98517	0.394931
G_Eisenbergiella_RNT	soy milk vs. any other	milk/eggs/cheese	Penalised weighted median	109	1.68859	2.01792	0.402707
G_Eisenbergiella_RNT	soy milk vs. any other	milk/eggs/cheese	Inverse variance weighted	109	1.96469	1.40821	0.162966
G_Eisenbergiella_RNT	soy milk vs. any other	milk/eggs/cheese	IVW radial	109	1.96438	1.3358	0.141408
G_Eisenbergiella_RNT	soy milk vs. any other	milk/eggs/cheese	Inverse variance weighted (multiplicative random effects)	109	1.96469	1.33578	0.141341
G_Eisenbergiella_RNT	soy milk vs. any other	milk/eggs/cheese	Inverse variance weighted (fixed effects)	109	1.96469	1.40821	0.162966
G_Eisenbergiella_RNT	soy milk vs. any other	milk/eggs/cheese	Simple mode	109	-5.10124	5.84225	0.384511
G_Eisenbergiella_RNT	soy milk vs. any other	milk/eggs/cheese	Weighted mode	109	-4.47926	5.52223	0.419074
G_Eisenbergiella_RNT	soy milk vs. any other	milk/eggs/cheese	Weighted mode (NOME)	109	-4.68659	5.55181	0.400449
G_Eisenbergiella_RNT	soy milk vs. any other	milk/eggs/cheese	Simple mode (NOME)	109	-5.10124	5.69059	0.372014
G_Eisenbergiella_RNT	soy milk vs. any other	milk/eggs/cheese	Robust adjusted profile score (RAPS)	109	1.8351	1.53004	0.230379
G_Eisenbergiella_RNT	soy milk vs. any other	milk/eggs/cheese	Sign concordance test	109	0.0642202	NA	0.5657
G_Eisenbergiella_RNT	soy milk vs. any other	milk/eggs/cheese	Unweighted regression	109	5.78592	8.21554	0.481268
G_Escherichia_Shigella_RNT	soy milk vs. any other	milk/eggs/cheese	Maximum likelihood	109	-0.352566	0.841034	0.675066
G_Escherichia_Shigella_RNT	soy milk vs. any other	milk/eggs/cheese	MR Egger	109	0.522392	2.10335	0.804331
G_Escherichia_Shigella_RNT	soy milk vs. any other	milk/eggs/cheese	MR Egger (bootstrap)	109	0.192077	1.85411	0.469
G_Escherichia_Shigella_RNT	soy milk vs. any other	milk/eggs/cheese	Simple median	109	-1.08133	1.14931	0.346778
G_Escherichia_Shigella_RNT	soy milk vs. any other	milk/eggs/cheese	Weighted median	109	-0.633267	1.2085	0.60027
G_Escherichia_Shigella_RNT	soy milk vs. any other	milk/eggs/cheese	Penalised weighted median	109	-0.749303	1.20197	0.533024
G_Escherichia_Shigella_RNT	soy milk vs. any other	milk/eggs/cheese	Inverse variance weighted	109	-0.345704	0.82267	0.674323
G_Escherichia_Shigella_RNT	soy milk vs. any other	milk/eggs/cheese	IVW radial	109	-0.345699	0.822672	0.674328
G_Escherichia_Shigella_RNT	soy milk vs. any other	milk/eggs/cheese	Inverse variance weighted (multiplicative random effects)	109	-0.345704	0.82267	0.674323
G_Escherichia_Shigella_RNT	soy milk vs. any other	milk/eggs/cheese	Inverse variance weighted (fixed effects)	109	-0.345704	0.819084	0.67298
G_Escherichia_Shigella_RNT	soy milk vs. any other	milk/eggs/cheese	Simple mode	109	1.60164	3.32172	0.630659
G_Escherichia_Shigella_RNT	soy milk vs. any other	milk/eggs/cheese	Weighted mode	109	1.73405	3.13056	0.580784
G_Escherichia_Shigella_RNT	soy milk vs. any other	milk/eggs/cheese	Weighted mode (NOME)	109	1.73405	3.38557	0.609564
G_Escherichia_Shigella_RNT	soy milk vs. any other	milk/eggs/cheese	Simple mode (NOME)	109	1.60164	3.02776	0.597901
G_Escherichia_Shigella_RNT	soy milk vs. any other	milk/eggs/cheese	Robust adjusted profile score (RAPS)	109	-0.475766	0.888	0.592116
G_Escherichia_Shigella_RNT	soy milk vs. any other	milk/eggs/cheese	Sign concordance test	109	-0.0458716	NA	0.701811
G_Escherichia_Shigella_RNT	soy milk vs. any other	milk/eggs/cheese	Unweighted regression	109	-0.0464336	8.21554	0.99549
G_Faecalibacterium_RNT	soy milk vs. any other	milk/eggs/cheese	Maximum likelihood	109	-0.00258348	0.616949	0.996659
G_Faecalibacterium_RNT	soy milk vs. any other	milk/eggs/cheese	MR Egger	109	-3.60721	1.53264	0.0204192
G_Faecalibacterium_RNT	soy milk vs. any other	milk/eggs/cheese	MR Egger (bootstrap)	109	1.53654	1.3347	0.125
G_Faecalibacterium_RNT	soy milk vs. any other	milk/eggs/cheese	Simple median	109	-0.170069	0.854381	0.842219
G_Faecalibacterium_RNT	soy milk vs. any other	milk/eggs/cheese	Weighted median	109	-0.18367	0.827404	0.824326
G_Faecalibacterium_RNT	soy milk vs. any other	milk/eggs/cheese	Penalised weighted median	109	-0.185105	0.874797	0.832421
G_Faecalibacterium_RNT	soy milk vs. any other	milk/eggs/cheese	Inverse variance weighted	109	-0.00258348	0.602766	0.99658
G_Faecalibacterium_RNT	soy milk vs. any other	milk/eggs/cheese	IVW radial	109	-0.00258348	0.557749	0.996304
G_Faecalibacterium_RNT	soy milk vs. any other	milk/eggs/cheese	Inverse variance weighted (multiplicative random effects)	109	-0.00258348	0.557749	0.996304
G_Faecalibacterium_RNT	soy milk vs. any other	milk/eggs/cheese	Inverse variance weighted (fixed effects)	109	-0.00258348	0.602766	0.99658
G_Faecalibacterium_RNT	soy milk vs. any other	milk/eggs/cheese	Simple mode	109	-0.559419	2.46579	0.820952
G_Faecalibacterium_RNT	soy milk vs. any other	milk/eggs/cheese	Weighted mode	109	-0.334403	2.32483	0.885895
G_Faecalibacterium_RNT	soy milk vs. any other	milk/eggs/cheese	Weighted mode (NOME)	109	-0.334403	2.48308	0.893121
G_Faecalibacterium_RNT	soy milk vs. any other	milk/eggs/cheese	Simple mode (NOME)	109	-0.559419	2.32682	0.810459
G_Faecalibacterium_RNT	soy milk vs. any other	milk/eggs/cheese	Robust adjusted profile score (RAPS)	109	-0.0418912	0.655616	0.949053
G_Faecalibacterium_RNT	soy milk vs. any other	milk/eggs/cheese	Sign concordance test	109	-0.0275229	NA	0.848195
G_Faecalibacterium_RNT	soy milk vs. any other	milk/eggs/cheese	Unweighted regression	109	-1.24573	8.21554	0.879478
G_Faecalitalea_RNT	soy milk vs. any other	milk/eggs/cheese	Maximum likelihood	109	-0.197292	1.28098	0.877597
G_Faecalitalea_RNT	soy milk vs. any other	milk/eggs/cheese	MR Egger	109	2.9879	3.41157	0.383094
G_Faecalitalea_RNT	soy milk vs. any other	milk/eggs/cheese	MR Egger (bootstrap)	109	-0.743317	2.96587	0.402
G_Faecalitalea_RNT	soy milk vs. any other	milk/eggs/cheese	Simple median	109	0.354655	1.83367	0.846635
G_Faecalitalea_RNT	soy milk vs. any other	milk/eggs/cheese	Weighted median	109	0.358806	1.8192	0.843646
G_Faecalitalea_RNT	soy milk vs. any other	milk/eggs/cheese	Penalised weighted median	109	0.540865	1.83633	0.768348
G_Faecalitalea_RNT	soy milk vs. any other	milk/eggs/cheese	Inverse variance weighted	109	-0.187808	1.37089	0.891033
G_Faecalitalea_RNT	soy milk vs. any other	milk/eggs/cheese	IVW radial	109	-0.187808	1.37089	0.891033
G_Faecalitalea_RNT	soy milk vs. any other	milk/eggs/cheese	Inverse variance weighted (multiplicative random effects)	109	-0.187808	1.37089	0.891033
G_Faecalitalea_RNT	soy milk vs. any other	milk/eggs/cheese	Inverse variance weighted (fixed effects)	109	-0.187808	1.23861	0.879481
G_Faecalitalea_RNT	soy milk vs. any other	milk/eggs/cheese	Simple mode	109	0.538719	5.25306	0.918508
G_Faecalitalea_RNT	soy milk vs. any other	milk/eggs/cheese	Weighted mode	109	0.742097	4.64677	0.873414
G_Faecalitalea_RNT	soy milk vs. any other	milk/eggs/cheese	Weighted mode (NOME)	109	0.945475	5.83798	0.871646
G_Faecalitalea_RNT	soy milk vs. any other	milk/eggs/cheese	Simple mode (NOME)	109	0.538719	5.58379	0.923319
G_Faecalitalea_RNT	soy milk vs. any other	milk/eggs/cheese	Robust adjusted profile score (RAPS)	109	0.210744	1.50689	0.888776
G_Faecalitalea_RNT	soy milk vs. any other	milk/eggs/cheese	Sign concordance test	109	0.00917431	NA	1
G_Faecalitalea_RNT	soy milk vs. any other	milk/eggs/cheese	Unweighted regression	109	1.85155	8.21554	0.82169
G_Fusicatenibacter_RNT	soy milk vs. any other	milk/eggs/cheese	Maximum likelihood	109	-0.531575	0.607294	0.381401
G_Fusicatenibacter_RNT	soy milk vs. any other	milk/eggs/cheese	MR Egger	109	-0.506873	1.5534	0.744835
G_Fusicatenibacter_RNT	soy milk vs. any other	milk/eggs/cheese	MR Egger (bootstrap)	109	-1.36648	1.33613	0.147
G_Fusicatenibacter_RNT	soy milk vs. any other	milk/eggs/cheese	Simple median	109	-0.223571	0.890932	0.80186
G_Fusicatenibacter_RNT	soy milk vs. any other	milk/eggs/cheese	Weighted median	109	-0.44294	0.834576	0.595601
G_Fusicatenibacter_RNT	soy milk vs. any other	milk/eggs/cheese	Penalised weighted median	109	-0.453234	0.878699	0.605993
G_Fusicatenibacter_RNT	soy milk vs. any other	milk/eggs/cheese	Inverse variance weighted	109	-0.504881	0.607513	0.405938
G_Fusicatenibacter_RNT	soy milk vs. any other	milk/eggs/cheese	IVW radial	109	-0.504884	0.607519	0.40594
G_Fusicatenibacter_RNT	soy milk vs. any other	milk/eggs/cheese	Inverse variance weighted (multiplicative random effects)	109	-0.504881	0.607513	0.405938
G_Fusicatenibacter_RNT	soy milk vs. any other	milk/eggs/cheese	Inverse variance weighted (fixed effects)	109	-0.504881	0.590711	0.392717
G_Fusicatenibacter_RNT	soy milk vs. any other	milk/eggs/cheese	Simple mode	109	-0.264265	2.48366	0.915461
G_Fusicatenibacter_RNT	soy milk vs. any other	milk/eggs/cheese	Weighted mode	109	-0.700632	2.42119	0.772849
G_Fusicatenibacter_RNT	soy milk vs. any other	milk/eggs/cheese	Weighted mode (NOME)	109	-0.809724	2.44457	0.74111
G_Fusicatenibacter_RNT	soy milk vs. any other	milk/eggs/cheese	Simple mode (NOME)	109	-0.264265	2.48052	0.915355
G_Fusicatenibacter_RNT	soy milk vs. any other	milk/eggs/cheese	Robust adjusted profile score (RAPS)	109	-0.433293	0.670115	0.517894
G_Fusicatenibacter_RNT	soy milk vs. any other	milk/eggs/cheese	Sign concordance test	109	-0.00917431	NA	1
G_Fusicatenibacter_RNT	soy milk vs. any other	milk/eggs/cheese	Unweighted regression	109	-1.07773	8.21554	0.895632
G_Gemmiger_RNT	soy milk vs. any other	milk/eggs/cheese	Maximum likelihood	109	-0.359005	0.650536	0.581044
G_Gemmiger_RNT	soy milk vs. any other	milk/eggs/cheese	MR Egger	109	-2.4657	1.61741	0.130341
G_Gemmiger_RNT	soy milk vs. any other	milk/eggs/cheese	MR Egger (bootstrap)	109	1.23764	1.38403	0.182
G_Gemmiger_RNT	soy milk vs. any other	milk/eggs/cheese	Simple median	109	-0.955371	0.909418	0.293475
G_Gemmiger_RNT	soy milk vs. any other	milk/eggs/cheese	Weighted median	109	-0.904419	0.942522	0.33727
G_Gemmiger_RNT	soy milk vs. any other	milk/eggs/cheese	Penalised weighted median	109	-0.926325	0.921997	0.315045
G_Gemmiger_RNT	soy milk vs. any other	milk/eggs/cheese	Inverse variance weighted	109	-0.344479	0.635684	0.587885
G_Gemmiger_RNT	soy milk vs. any other	milk/eggs/cheese	IVW radial	109	-0.344509	0.588675	0.558395
G_Gemmiger_RNT	soy milk vs. any other	milk/eggs/cheese	Inverse variance weighted (multiplicative random effects)	109	-0.344479	0.588674	0.558427
G_Gemmiger_RNT	soy milk vs. any other	milk/eggs/cheese	Inverse variance weighted (fixed effects)	109	-0.344479	0.635684	0.587885
G_Gemmiger_RNT	soy milk vs. any other	milk/eggs/cheese	Simple mode	109	-1.04935	2.41374	0.66462
G_Gemmiger_RNT	soy milk vs. any other	milk/eggs/cheese	Weighted mode	109	-1.13333	2.20654	0.608566
G_Gemmiger_RNT	soy milk vs. any other	milk/eggs/cheese	Weighted mode (NOME)	109	-1.13333	2.30553	0.624021
G_Gemmiger_RNT	soy milk vs. any other	milk/eggs/cheese	Simple mode (NOME)	109	-1.04935	2.62954	0.690637
G_Gemmiger_RNT	soy milk vs. any other	milk/eggs/cheese	Robust adjusted profile score (RAPS)	109	-0.517672	0.692057	0.454448
G_Gemmiger_RNT	soy milk vs. any other	milk/eggs/cheese	Sign concordance test	109	-0.0825688	NA	0.44367
G_Gemmiger_RNT	soy milk vs. any other	milk/eggs/cheese	Unweighted regression	109	-0.302942	8.21554	0.970585
G_Hespellia_RNT	soy milk vs. any other	milk/eggs/cheese	Maximum likelihood	109	0.387665	0.702852	0.58125
G_Hespellia_RNT	soy milk vs. any other	milk/eggs/cheese	MR Egger	109	-0.559211	1.7866	0.754888
G_Hespellia_RNT	soy milk vs. any other	milk/eggs/cheese	MR Egger (bootstrap)	109	0.462022	1.59052	0.397
G_Hespellia_RNT	soy milk vs. any other	milk/eggs/cheese	Simple median	109	-0.679343	0.973739	0.485387
G_Hespellia_RNT	soy milk vs. any other	milk/eggs/cheese	Weighted median	109	-0.933121	0.974532	0.338312
G_Hespellia_RNT	soy milk vs. any other	milk/eggs/cheese	Penalised weighted median	109	-1.01912	1.00957	0.312757
G_Hespellia_RNT	soy milk vs. any other	milk/eggs/cheese	Inverse variance weighted	109	0.387007	0.700117	0.580418
G_Hespellia_RNT	soy milk vs. any other	milk/eggs/cheese	IVW radial	109	0.387018	0.700119	0.580408
G_Hespellia_RNT	soy milk vs. any other	milk/eggs/cheese	Inverse variance weighted (multiplicative random effects)	109	0.387007	0.700117	0.580418
G_Hespellia_RNT	soy milk vs. any other	milk/eggs/cheese	Inverse variance weighted (fixed effects)	109	0.387007	0.683215	0.571088
G_Hespellia_RNT	soy milk vs. any other	milk/eggs/cheese	Simple mode	109	-3.69945	2.74323	0.180295
G_Hespellia_RNT	soy milk vs. any other	milk/eggs/cheese	Weighted mode	109	-3.59068	2.68993	0.184729
G_Hespellia_RNT	soy milk vs. any other	milk/eggs/cheese	Weighted mode (NOME)	109	-3.69945	2.80133	0.189426
G_Hespellia_RNT	soy milk vs. any other	milk/eggs/cheese	Simple mode (NOME)	109	-3.69945	2.93549	0.210295
G_Hespellia_RNT	soy milk vs. any other	milk/eggs/cheese	Robust adjusted profile score (RAPS)	109	0.121722	0.76084	0.872894
G_Hespellia_RNT	soy milk vs. any other	milk/eggs/cheese	Sign concordance test	109	-0.0642202	NA	0.5657
G_Hespellia_RNT	soy milk vs. any other	milk/eggs/cheese	Unweighted regression	109	0.186164	8.21554	0.981922
G_Holdemanella_RNT	soy milk vs. any other	milk/eggs/cheese	Maximum likelihood	109	0.00471486	0.985649	0.996183
G_Holdemanella_RNT	soy milk vs. any other	milk/eggs/cheese	MR Egger	109	2.42449	2.43937	0.322513
G_Holdemanella_RNT	soy milk vs. any other	milk/eggs/cheese	MR Egger (bootstrap)	109	-2.56073	2.19991	0.122
G_Holdemanella_RNT	soy milk vs. any other	milk/eggs/cheese	Simple median	109	0.735144	1.36951	0.59141
G_Holdemanella_RNT	soy milk vs. any other	milk/eggs/cheese	Weighted median	109	0.650411	1.39599	0.641276
G_Holdemanella_RNT	soy milk vs. any other	milk/eggs/cheese	Penalised weighted median	109	0.660864	1.40714	0.638606
G_Holdemanella_RNT	soy milk vs. any other	milk/eggs/cheese	Inverse variance weighted	109	0.00471486	0.960623	0.996084
G_Holdemanella_RNT	soy milk vs. any other	milk/eggs/cheese	IVW radial	109	0.00471486	0.932903	0.995968
G_Holdemanella_RNT	soy milk vs. any other	milk/eggs/cheese	Inverse variance weighted (multiplicative random effects)	109	0.00471486	0.932903	0.995968
G_Holdemanella_RNT	soy milk vs. any other	milk/eggs/cheese	Inverse variance weighted (fixed effects)	109	0.00471486	0.960623	0.996084
G_Holdemanella_RNT	soy milk vs. any other	milk/eggs/cheese	Simple mode	109	1.2743	3.7019	0.731343
G_Holdemanella_RNT	soy milk vs. any other	milk/eggs/cheese	Weighted mode	109	0.886298	3.87049	0.819311
G_Holdemanella_RNT	soy milk vs. any other	milk/eggs/cheese	Weighted mode (NOME)	109	1.01563	3.57611	0.77695
G_Holdemanella_RNT	soy milk vs. any other	milk/eggs/cheese	Simple mode (NOME)	109	1.2743	4.19142	0.761693
G_Holdemanella_RNT	soy milk vs. any other	milk/eggs/cheese	Robust adjusted profile score (RAPS)	109	-0.0390472	1.04198	0.970107
G_Holdemanella_RNT	soy milk vs. any other	milk/eggs/cheese	Sign concordance test	109	0.0458716	NA	0.701811
G_Holdemanella_RNT	soy milk vs. any other	milk/eggs/cheese	Unweighted regression	109	1.11629	8.21554	0.89192
G_Intestinibacter_RNT	soy milk vs. any other	milk/eggs/cheese	Maximum likelihood	109	0.0677278	0.763146	0.929282
G_Intestinibacter_RNT	soy milk vs. any other	milk/eggs/cheese	MR Egger	109	-1.59885	1.9803	0.421241
G_Intestinibacter_RNT	soy milk vs. any other	milk/eggs/cheese	MR Egger (bootstrap)	109	1.5164	1.83341	0.194
G_Intestinibacter_RNT	soy milk vs. any other	milk/eggs/cheese	Simple median	109	-0.991484	1.10709	0.370479
G_Intestinibacter_RNT	soy milk vs. any other	milk/eggs/cheese	Weighted median	109	-0.939502	1.08033	0.384497
G_Intestinibacter_RNT	soy milk vs. any other	milk/eggs/cheese	Penalised weighted median	109	-1.00458	1.08816	0.355907
G_Intestinibacter_RNT	soy milk vs. any other	milk/eggs/cheese	Inverse variance weighted	109	0.0668551	0.781147	0.931796
G_Intestinibacter_RNT	soy milk vs. any other	milk/eggs/cheese	IVW radial	109	0.0668553	0.781147	0.931795
G_Intestinibacter_RNT	soy milk vs. any other	milk/eggs/cheese	Inverse variance weighted (multiplicative random effects)	109	0.0668551	0.781147	0.931796
G_Intestinibacter_RNT	soy milk vs. any other	milk/eggs/cheese	Inverse variance weighted (fixed effects)	109	0.0668551	0.74025	0.928038
G_Intestinibacter_RNT	soy milk vs. any other	milk/eggs/cheese	Simple mode	109	-3.16849	3.32508	0.342767
G_Intestinibacter_RNT	soy milk vs. any other	milk/eggs/cheese	Weighted mode	109	-2.80584	3.02935	0.356397
G_Intestinibacter_RNT	soy milk vs. any other	milk/eggs/cheese	Weighted mode (NOME)	109	-3.04761	3.3491	0.36486
G_Intestinibacter_RNT	soy milk vs. any other	milk/eggs/cheese	Simple mode (NOME)	109	-3.16849	3.444	0.359622
G_Intestinibacter_RNT	soy milk vs. any other	milk/eggs/cheese	Robust adjusted profile score (RAPS)	109	-0.2365	0.858991	0.783068
G_Intestinibacter_RNT	soy milk vs. any other	milk/eggs/cheese	Sign concordance test	109	-0.0825688	NA	0.44367
G_Intestinibacter_RNT	soy milk vs. any other	milk/eggs/cheese	Unweighted regression	109	-0.722555	8.21554	0.929917
G_Lactobacillus_RNT	soy milk vs. any other	milk/eggs/cheese	Maximum likelihood	109	0.321525	0.997667	0.747243
G_Lactobacillus_RNT	soy milk vs. any other	milk/eggs/cheese	MR Egger	109	-2.55622	2.45563	0.30024
G_Lactobacillus_RNT	soy milk vs. any other	milk/eggs/cheese	MR Egger (bootstrap)	109	1.26911	2.29934	0.291
G_Lactobacillus_RNT	soy milk vs. any other	milk/eggs/cheese	Simple median	109	2.44228	1.40993	0.0832384
G_Lactobacillus_RNT	soy milk vs. any other	milk/eggs/cheese	Weighted median	109	2.37946	1.4087	0.0911965
G_Lactobacillus_RNT	soy milk vs. any other	milk/eggs/cheese	Penalised weighted median	109	2.41301	1.34315	0.0724089
G_Lactobacillus_RNT	soy milk vs. any other	milk/eggs/cheese	Inverse variance weighted	109	0.311423	0.972815	0.748874
G_Lactobacillus_RNT	soy milk vs. any other	milk/eggs/cheese	IVW radial	109	0.311434	0.929156	0.73749
G_Lactobacillus_RNT	soy milk vs. any other	milk/eggs/cheese	Inverse variance weighted (multiplicative random effects)	109	0.311423	0.929156	0.737499
G_Lactobacillus_RNT	soy milk vs. any other	milk/eggs/cheese	Inverse variance weighted (fixed effects)	109	0.311423	0.972815	0.748874
G_Lactobacillus_RNT	soy milk vs. any other	milk/eggs/cheese	Simple mode	109	5.82011	3.75758	0.124332
G_Lactobacillus_RNT	soy milk vs. any other	milk/eggs/cheese	Weighted mode	109	5.57347	4.03091	0.169614
G_Lactobacillus_RNT	soy milk vs. any other	milk/eggs/cheese	Weighted mode (NOME)	109	5.82011	4.39245	0.187959
G_Lactobacillus_RNT	soy milk vs. any other	milk/eggs/cheese	Simple mode (NOME)	109	5.82011	4.37891	0.186608
G_Lactobacillus_RNT	soy milk vs. any other	milk/eggs/cheese	Robust adjusted profile score (RAPS)	109	0.819105	1.0564	0.438117
G_Lactobacillus_RNT	soy milk vs. any other	milk/eggs/cheese	Sign concordance test	109	0.155963	NA	0.125005
G_Lactobacillus_RNT	soy milk vs. any other	milk/eggs/cheese	Unweighted regression	109	-1.01926	8.21554	0.901264
G_Lactococcus_RNT	soy milk vs. any other	milk/eggs/cheese	Maximum likelihood	109	-1.42783	1.32443	0.281
G_Lactococcus_RNT	soy milk vs. any other	milk/eggs/cheese	MR Egger	109	-4.33992	3.27327	0.187707
G_Lactococcus_RNT	soy milk vs. any other	milk/eggs/cheese	MR Egger (bootstrap)	109	0.977701	2.9429	0.362
G_Lactococcus_RNT	soy milk vs. any other	milk/eggs/cheese	Simple median	109	-0.55934	1.78953	0.754613
G_Lactococcus_RNT	soy milk vs. any other	milk/eggs/cheese	Weighted median	109	-0.0288783	1.91934	0.987995
G_Lactococcus_RNT	soy milk vs. any other	milk/eggs/cheese	Penalised weighted median	109	-0.00791805	1.92452	0.996717
G_Lactococcus_RNT	soy milk vs. any other	milk/eggs/cheese	Inverse variance weighted	109	-1.39202	1.29287	0.281621
G_Lactococcus_RNT	soy milk vs. any other	milk/eggs/cheese	IVW radial	109	-1.39207	1.23265	0.25876
G_Lactococcus_RNT	soy milk vs. any other	milk/eggs/cheese	Inverse variance weighted (multiplicative random effects)	109	-1.39202	1.23262	0.258766
G_Lactococcus_RNT	soy milk vs. any other	milk/eggs/cheese	Inverse variance weighted (fixed effects)	109	-1.39202	1.29287	0.281621
G_Lactococcus_RNT	soy milk vs. any other	milk/eggs/cheese	Simple mode	109	3.0567	5.16702	0.555369
G_Lactococcus_RNT	soy milk vs. any other	milk/eggs/cheese	Weighted mode	109	4.21171	5.07262	0.408211
G_Lactococcus_RNT	soy milk vs. any other	milk/eggs/cheese	Weighted mode (NOME)	109	4.44272	4.93615	0.370103
G_Lactococcus_RNT	soy milk vs. any other	milk/eggs/cheese	Simple mode (NOME)	109	3.0567	5.51957	0.580865
G_Lactococcus_RNT	soy milk vs. any other	milk/eggs/cheese	Robust adjusted profile score (RAPS)	109	-1.36885	1.40606	0.330289
G_Lactococcus_RNT	soy milk vs. any other	milk/eggs/cheese	Sign concordance test	109	-0.0458716	NA	0.701811
G_Lactococcus_RNT	soy milk vs. any other	milk/eggs/cheese	Unweighted regression	109	-5.50449	8.21554	0.502851
G_Methanobrevibacter_RNT	soy milk vs. any other	milk/eggs/cheese	Maximum likelihood	109	0.264047	0.903173	0.770015
G_Methanobrevibacter_RNT	soy milk vs. any other	milk/eggs/cheese	MR Egger	109	-1.89304	2.24878	0.401773
G_Methanobrevibacter_RNT	soy milk vs. any other	milk/eggs/cheese	MR Egger (bootstrap)	109	0.858745	2.05831	0.339
G_Methanobrevibacter_RNT	soy milk vs. any other	milk/eggs/cheese	Simple median	109	0.405405	1.29	0.753318
G_Methanobrevibacter_RNT	soy milk vs. any other	milk/eggs/cheese	Weighted median	109	0.0639875	1.27855	0.960085
G_Methanobrevibacter_RNT	soy milk vs. any other	milk/eggs/cheese	Penalised weighted median	109	0.095481	1.25964	0.939578
G_Methanobrevibacter_RNT	soy milk vs. any other	milk/eggs/cheese	Inverse variance weighted	109	0.252247	0.880404	0.774485
G_Methanobrevibacter_RNT	soy milk vs. any other	milk/eggs/cheese	IVW radial	109	0.252245	0.85458	0.767865
G_Methanobrevibacter_RNT	soy milk vs. any other	milk/eggs/cheese	Inverse variance weighted (multiplicative random effects)	109	0.252247	0.854579	0.767863
G_Methanobrevibacter_RNT	soy milk vs. any other	milk/eggs/cheese	Inverse variance weighted (fixed effects)	109	0.252247	0.880404	0.774485
G_Methanobrevibacter_RNT	soy milk vs. any other	milk/eggs/cheese	Simple mode	109	0.0337839	3.54829	0.992421
G_Methanobrevibacter_RNT	soy milk vs. any other	milk/eggs/cheese	Weighted mode	109	-0.209779	3.22178	0.948205
G_Methanobrevibacter_RNT	soy milk vs. any other	milk/eggs/cheese	Weighted mode (NOME)	109	-0.209779	3.63007	0.954023
G_Methanobrevibacter_RNT	soy milk vs. any other	milk/eggs/cheese	Simple mode (NOME)	109	0.0337839	3.5849	0.992498
G_Methanobrevibacter_RNT	soy milk vs. any other	milk/eggs/cheese	Robust adjusted profile score (RAPS)	109	0.34221	0.955271	0.720168
G_Methanobrevibacter_RNT	soy milk vs. any other	milk/eggs/cheese	Sign concordance test	109	0.00917431	NA	1
G_Methanobrevibacter_RNT	soy milk vs. any other	milk/eggs/cheese	Unweighted regression	109	-0.617969	8.21554	0.94004
G_Odoribacter_RNT	soy milk vs. any other	milk/eggs/cheese	Maximum likelihood	109	-1.16978	0.620622	0.0594501
G_Odoribacter_RNT	soy milk vs. any other	milk/eggs/cheese	MR Egger	109	-0.393797	1.59458	0.805413
G_Odoribacter_RNT	soy milk vs. any other	milk/eggs/cheese	MR Egger (bootstrap)	109	-1.69203	1.37873	0.112
G_Odoribacter_RNT	soy milk vs. any other	milk/eggs/cheese	Simple median	109	-0.951731	0.89422	0.287187
G_Odoribacter_RNT	soy milk vs. any other	milk/eggs/cheese	Weighted median	109	-0.964054	0.872299	0.269079
G_Odoribacter_RNT	soy milk vs. any other	milk/eggs/cheese	Penalised weighted median	109	-0.981019	0.910226	0.281134
G_Odoribacter_RNT	soy milk vs. any other	milk/eggs/cheese	Inverse variance weighted	109	-1.10111	0.621932	0.0766495
G_Odoribacter_RNT	soy milk vs. any other	milk/eggs/cheese	IVW radial	109	-1.10101	0.621941	0.0766803
G_Odoribacter_RNT	soy milk vs. any other	milk/eggs/cheese	Inverse variance weighted (multiplicative random effects)	109	-1.10111	0.621932	0.0766495
G_Odoribacter_RNT	soy milk vs. any other	milk/eggs/cheese	Inverse variance weighted (fixed effects)	109	-1.10111	0.602462	0.067597
G_Odoribacter_RNT	soy milk vs. any other	milk/eggs/cheese	Simple mode	109	-0.339648	2.50603	0.892443
G_Odoribacter_RNT	soy milk vs. any other	milk/eggs/cheese	Weighted mode	109	-0.339648	2.40095	0.887767
G_Odoribacter_RNT	soy milk vs. any other	milk/eggs/cheese	Weighted mode (NOME)	109	-0.339648	2.32597	0.884174
G_Odoribacter_RNT	soy milk vs. any other	milk/eggs/cheese	Simple mode (NOME)	109	-0.339648	2.64046	0.897888
G_Odoribacter_RNT	soy milk vs. any other	milk/eggs/cheese	Robust adjusted profile score (RAPS)	109	-1.31261	0.676806	0.0524501
G_Odoribacter_RNT	soy milk vs. any other	milk/eggs/cheese	Sign concordance test	109	-0.155963	NA	0.125005
G_Odoribacter_RNT	soy milk vs. any other	milk/eggs/cheese	Unweighted regression	109	-0.749874	8.21554	0.927274
G_Oscillibacter_RNT	soy milk vs. any other	milk/eggs/cheese	Maximum likelihood	109	-1.80055	0.607189	0.00302308
G_Oscillibacter_RNT	soy milk vs. any other	milk/eggs/cheese	MR Egger	109	-1.19711	1.50283	0.427463
G_Oscillibacter_RNT	soy milk vs. any other	milk/eggs/cheese	MR Egger (bootstrap)	109	-1.98867	1.40059	0.076
G_Oscillibacter_RNT	soy milk vs. any other	milk/eggs/cheese	Simple median	109	-0.861892	0.849736	0.310437
G_Oscillibacter_RNT	soy milk vs. any other	milk/eggs/cheese	Weighted median	109	-0.860506	0.81206	0.2893
G_Oscillibacter_RNT	soy milk vs. any other	milk/eggs/cheese	Penalised weighted median	109	-0.859792	0.834616	0.302932
G_Oscillibacter_RNT	soy milk vs. any other	milk/eggs/cheese	Inverse variance weighted	109	-1.73033	0.591033	0.00341546
G_Oscillibacter_RNT	soy milk vs. any other	milk/eggs/cheese	IVW radial	109	-1.72997	0.572605	0.00251744
G_Oscillibacter_RNT	soy milk vs. any other	milk/eggs/cheese	Inverse variance weighted (multiplicative random effects)	109	-1.73033	0.572563	0.00251043
G_Oscillibacter_RNT	soy milk vs. any other	milk/eggs/cheese	Inverse variance weighted (fixed effects)	109	-1.73033	0.591033	0.00341546
G_Oscillibacter_RNT	soy milk vs. any other	milk/eggs/cheese	Simple mode	109	-0.637482	2.2377	0.77628
G_Oscillibacter_RNT	soy milk vs. any other	milk/eggs/cheese	Weighted mode	109	-0.724136	1.94751	0.71075
G_Oscillibacter_RNT	soy milk vs. any other	milk/eggs/cheese	Weighted mode (NOME)	109	-0.724136	2.15131	0.737069
G_Oscillibacter_RNT	soy milk vs. any other	milk/eggs/cheese	Simple mode (NOME)	109	-0.637482	2.25388	0.777843
G_Oscillibacter_RNT	soy milk vs. any other	milk/eggs/cheese	Robust adjusted profile score (RAPS)	109	-1.5079	0.64231	0.0188941
G_Oscillibacter_RNT	soy milk vs. any other	milk/eggs/cheese	Sign concordance test	109	-0.155963	NA	0.125005
G_Oscillibacter_RNT	soy milk vs. any other	milk/eggs/cheese	Unweighted regression	109	-0.763006	8.21554	0.926004
G_Parabacteroides_RNT	soy milk vs. any other	milk/eggs/cheese	Maximum likelihood	109	0.566487	0.604536	0.348728
G_Parabacteroides_RNT	soy milk vs. any other	milk/eggs/cheese	MR Egger	109	0.53831	1.50843	0.721894
G_Parabacteroides_RNT	soy milk vs. any other	milk/eggs/cheese	MR Egger (bootstrap)	109	-0.092617	1.28387	0.486
G_Parabacteroides_RNT	soy milk vs. any other	milk/eggs/cheese	Simple median	109	1.15598	0.856347	0.177048
G_Parabacteroides_RNT	soy milk vs. any other	milk/eggs/cheese	Weighted median	109	1.06206	0.817209	0.193731
G_Parabacteroides_RNT	soy milk vs. any other	milk/eggs/cheese	Penalised weighted median	109	1.06206	0.817436	0.193854
G_Parabacteroides_RNT	soy milk vs. any other	milk/eggs/cheese	Inverse variance weighted	109	0.551977	0.592843	0.351819
G_Parabacteroides_RNT	soy milk vs. any other	milk/eggs/cheese	IVW radial	109	0.552011	0.505839	0.275151
G_Parabacteroides_RNT	soy milk vs. any other	milk/eggs/cheese	Inverse variance weighted (multiplicative random effects)	109	0.551977	0.505835	0.275177
G_Parabacteroides_RNT	soy milk vs. any other	milk/eggs/cheese	Inverse variance weighted (fixed effects)	109	0.551977	0.592843	0.351819
G_Parabacteroides_RNT	soy milk vs. any other	milk/eggs/cheese	Simple mode	109	2.16425	2.33576	0.356215
G_Parabacteroides_RNT	soy milk vs. any other	milk/eggs/cheese	Weighted mode	109	1.75958	2.26057	0.438049
G_Parabacteroides_RNT	soy milk vs. any other	milk/eggs/cheese	Weighted mode (NOME)	109	1.89447	2.31222	0.414403
G_Parabacteroides_RNT	soy milk vs. any other	milk/eggs/cheese	Simple mode (NOME)	109	2.16425	2.42137	0.373411
G_Parabacteroides_RNT	soy milk vs. any other	milk/eggs/cheese	Robust adjusted profile score (RAPS)	109	0.686374	0.648036	0.289527
G_Parabacteroides_RNT	soy milk vs. any other	milk/eggs/cheese	Sign concordance test	109	0.137615	NA	0.179671
G_Parabacteroides_RNT	soy milk vs. any other	milk/eggs/cheese	Unweighted regression	109	0.798848	8.21554	0.922539
G_Paraprevotella_RNT	soy milk vs. any other	milk/eggs/cheese	Maximum likelihood	109	0.355835	0.957425	0.710147
G_Paraprevotella_RNT	soy milk vs. any other	milk/eggs/cheese	MR Egger	109	-1.09353	2.49621	0.662214
G_Paraprevotella_RNT	soy milk vs. any other	milk/eggs/cheese	MR Egger (bootstrap)	109	1.1936	2.1468	0.307
G_Paraprevotella_RNT	soy milk vs. any other	milk/eggs/cheese	Simple median	109	0.52858	1.35038	0.69548
G_Paraprevotella_RNT	soy milk vs. any other	milk/eggs/cheese	Weighted median	109	0.136038	1.39779	0.922469
G_Paraprevotella_RNT	soy milk vs. any other	milk/eggs/cheese	Penalised weighted median	109	0.131579	1.37458	0.923741
G_Paraprevotella_RNT	soy milk vs. any other	milk/eggs/cheese	Inverse variance weighted	109	0.336827	0.98143	0.731448
G_Paraprevotella_RNT	soy milk vs. any other	milk/eggs/cheese	IVW radial	109	0.336818	0.98143	0.731455
G_Paraprevotella_RNT	soy milk vs. any other	milk/eggs/cheese	Inverse variance weighted (multiplicative random effects)	109	0.336827	0.98143	0.731448
G_Paraprevotella_RNT	soy milk vs. any other	milk/eggs/cheese	Inverse variance weighted (fixed effects)	109	0.336827	0.928624	0.716817
G_Paraprevotella_RNT	soy milk vs. any other	milk/eggs/cheese	Simple mode	109	-0.103755	3.71481	0.977769
G_Paraprevotella_RNT	soy milk vs. any other	milk/eggs/cheese	Weighted mode	109	-0.416108	3.49929	0.905566
G_Paraprevotella_RNT	soy milk vs. any other	milk/eggs/cheese	Weighted mode (NOME)	109	-0.416108	3.70688	0.910831
G_Paraprevotella_RNT	soy milk vs. any other	milk/eggs/cheese	Simple mode (NOME)	109	-0.103755	3.68139	0.977568
G_Paraprevotella_RNT	soy milk vs. any other	milk/eggs/cheese	Robust adjusted profile score (RAPS)	109	0.480373	1.05163	0.647824
G_Paraprevotella_RNT	soy milk vs. any other	milk/eggs/cheese	Sign concordance test	109	0.0642202	NA	0.5657
G_Paraprevotella_RNT	soy milk vs. any other	milk/eggs/cheese	Unweighted regression	109	-0.0443509	8.21554	0.995693
G_Parasutterella_RNT	soy milk vs. any other	milk/eggs/cheese	Maximum likelihood	109	0.673627	0.706619	0.340433
G_Parasutterella_RNT	soy milk vs. any other	milk/eggs/cheese	MR Egger	109	1.11444	1.76521	0.529168
G_Parasutterella_RNT	soy milk vs. any other	milk/eggs/cheese	MR Egger (bootstrap)	109	0.792579	1.56848	0.295
G_Parasutterella_RNT	soy milk vs. any other	milk/eggs/cheese	Simple median	109	1.13202	1.02986	0.271679
G_Parasutterella_RNT	soy milk vs. any other	milk/eggs/cheese	Weighted median	109	0.892282	0.981174	0.363137
G_Parasutterella_RNT	soy milk vs. any other	milk/eggs/cheese	Penalised weighted median	109	0.929807	1.01004	0.357276
G_Parasutterella_RNT	soy milk vs. any other	milk/eggs/cheese	Inverse variance weighted	109	0.669378	0.68947	0.331618
G_Parasutterella_RNT	soy milk vs. any other	milk/eggs/cheese	IVW radial	109	0.66939	0.655734	0.307337
G_Parasutterella_RNT	soy milk vs. any other	milk/eggs/cheese	Inverse variance weighted (multiplicative random effects)	109	0.669378	0.655731	0.307343
G_Parasutterella_RNT	soy milk vs. any other	milk/eggs/cheese	Inverse variance weighted (fixed effects)	109	0.669378	0.68947	0.331618
G_Parasutterella_RNT	soy milk vs. any other	milk/eggs/cheese	Simple mode	109	5.27644	3.02859	0.0843179
G_Parasutterella_RNT	soy milk vs. any other	milk/eggs/cheese	Weighted mode	109	2.09468	2.83613	0.461771
G_Parasutterella_RNT	soy milk vs. any other	milk/eggs/cheese	Weighted mode (NOME)	109	5.07117	2.99685	0.0934978
G_Parasutterella_RNT	soy milk vs. any other	milk/eggs/cheese	Simple mode (NOME)	109	5.27644	2.9587	0.0773354
G_Parasutterella_RNT	soy milk vs. any other	milk/eggs/cheese	Robust adjusted profile score (RAPS)	109	0.772059	0.749438	0.302923
G_Parasutterella_RNT	soy milk vs. any other	milk/eggs/cheese	Sign concordance test	109	0.119266	NA	0.250282
G_Parasutterella_RNT	soy milk vs. any other	milk/eggs/cheese	Unweighted regression	109	1.30934	8.21554	0.873374
G_Phascolarctobacterium_RNT	soy milk vs. any other	milk/eggs/cheese	Maximum likelihood	109	-0.607539	0.775033	0.433106
G_Phascolarctobacterium_RNT	soy milk vs. any other	milk/eggs/cheese	MR Egger	109	1.56776	1.93006	0.418432
G_Phascolarctobacterium_RNT	soy milk vs. any other	milk/eggs/cheese	MR Egger (bootstrap)	109	-1.55635	1.61469	0.158
G_Phascolarctobacterium_RNT	soy milk vs. any other	milk/eggs/cheese	Simple median	109	-1.9213	1.03759	0.0640704
G_Phascolarctobacterium_RNT	soy milk vs. any other	milk/eggs/cheese	Weighted median	109	-1.959	1.04092	0.0598363
G_Phascolarctobacterium_RNT	soy milk vs. any other	milk/eggs/cheese	Penalised weighted median	109	-1.97789	1.00962	0.0501069
G_Phascolarctobacterium_RNT	soy milk vs. any other	milk/eggs/cheese	Inverse variance weighted	109	-0.589168	0.760322	0.438403
G_Phascolarctobacterium_RNT	soy milk vs. any other	milk/eggs/cheese	IVW radial	109	-0.589139	0.652946	0.366909
G_Phascolarctobacterium_RNT	soy milk vs. any other	milk/eggs/cheese	Inverse variance weighted (multiplicative random effects)	109	-0.589168	0.652941	0.366881
G_Phascolarctobacterium_RNT	soy milk vs. any other	milk/eggs/cheese	Inverse variance weighted (fixed effects)	109	-0.589168	0.760322	0.438403
G_Phascolarctobacterium_RNT	soy milk vs. any other	milk/eggs/cheese	Simple mode	109	-4.05726	3.07758	0.190182
G_Phascolarctobacterium_RNT	soy milk vs. any other	milk/eggs/cheese	Weighted mode	109	-4.05726	2.77473	0.146586
G_Phascolarctobacterium_RNT	soy milk vs. any other	milk/eggs/cheese	Weighted mode (NOME)	109	-4.05726	2.75308	0.143467
G_Phascolarctobacterium_RNT	soy milk vs. any other	milk/eggs/cheese	Simple mode (NOME)	109	-4.05726	2.94193	0.170709
G_Phascolarctobacterium_RNT	soy milk vs. any other	milk/eggs/cheese	Robust adjusted profile score (RAPS)	109	-0.67296	0.830764	0.417912
G_Phascolarctobacterium_RNT	soy milk vs. any other	milk/eggs/cheese	Sign concordance test	109	-0.137615	NA	0.179671
G_Phascolarctobacterium_RNT	soy milk vs. any other	milk/eggs/cheese	Unweighted regression	109	0.977224	8.21554	0.905316
G_Prevotella_RNT	soy milk vs. any other	milk/eggs/cheese	Maximum likelihood	109	0.272542	0.792273	0.730846
G_Prevotella_RNT	soy milk vs. any other	milk/eggs/cheese	MR Egger	109	1.7043	1.95643	0.385636
G_Prevotella_RNT	soy milk vs. any other	milk/eggs/cheese	MR Egger (bootstrap)	109	0.505585	1.76775	0.41
G_Prevotella_RNT	soy milk vs. any other	milk/eggs/cheese	Simple median	109	0.284651	1.09775	0.7954
G_Prevotella_RNT	soy milk vs. any other	milk/eggs/cheese	Weighted median	109	0.31075	1.11481	0.78044
G_Prevotella_RNT	soy milk vs. any other	milk/eggs/cheese	Penalised weighted median	109	0.322159	1.14509	0.778449
G_Prevotella_RNT	soy milk vs. any other	milk/eggs/cheese	Inverse variance weighted	109	0.26412	0.771954	0.732242
G_Prevotella_RNT	soy milk vs. any other	milk/eggs/cheese	IVW radial	109	0.264124	0.771955	0.732238
G_Prevotella_RNT	soy milk vs. any other	milk/eggs/cheese	Inverse variance weighted (multiplicative random effects)	109	0.26412	0.771954	0.732242
G_Prevotella_RNT	soy milk vs. any other	milk/eggs/cheese	Inverse variance weighted (fixed effects)	109	0.26412	0.771564	0.732112
G_Prevotella_RNT	soy milk vs. any other	milk/eggs/cheese	Simple mode	109	-0.967711	2.98111	0.7461
G_Prevotella_RNT	soy milk vs. any other	milk/eggs/cheese	Weighted mode	109	-0.568597	3.01644	0.850839
G_Prevotella_RNT	soy milk vs. any other	milk/eggs/cheese	Weighted mode (NOME)	109	-0.568597	2.9399	0.847004
G_Prevotella_RNT	soy milk vs. any other	milk/eggs/cheese	Simple mode (NOME)	109	-0.967711	3.04263	0.751061
G_Prevotella_RNT	soy milk vs. any other	milk/eggs/cheese	Robust adjusted profile score (RAPS)	109	0.267178	0.836447	0.749408
G_Prevotella_RNT	soy milk vs. any other	milk/eggs/cheese	Sign concordance test	109	0.00917431	NA	1
G_Prevotella_RNT	soy milk vs. any other	milk/eggs/cheese	Unweighted regression	109	0.984375	8.21554	0.904627
G_Roseburia_RNT	soy milk vs. any other	milk/eggs/cheese	Maximum likelihood	109	0.307658	0.608517	0.613147
G_Roseburia_RNT	soy milk vs. any other	milk/eggs/cheese	MR Egger	109	0.208969	1.50986	0.890182
G_Roseburia_RNT	soy milk vs. any other	milk/eggs/cheese	MR Egger (bootstrap)	109	1.7104	1.40928	0.106
G_Roseburia_RNT	soy milk vs. any other	milk/eggs/cheese	Simple median	109	-0.0580892	0.859369	0.946108
G_Roseburia_RNT	soy milk vs. any other	milk/eggs/cheese	Weighted median	109	0.0142317	0.835087	0.986403
G_Roseburia_RNT	soy milk vs. any other	milk/eggs/cheese	Penalised weighted median	109	0.0164673	0.867605	0.984857
G_Roseburia_RNT	soy milk vs. any other	milk/eggs/cheese	Inverse variance weighted	109	0.298484	0.594745	0.61576
G_Roseburia_RNT	soy milk vs. any other	milk/eggs/cheese	IVW radial	109	0.298461	0.552005	0.588725
G_Roseburia_RNT	soy milk vs. any other	milk/eggs/cheese	Inverse variance weighted (multiplicative random effects)	109	0.298484	0.552005	0.588696
G_Roseburia_RNT	soy milk vs. any other	milk/eggs/cheese	Inverse variance weighted (fixed effects)	109	0.298484	0.594745	0.61576
G_Roseburia_RNT	soy milk vs. any other	milk/eggs/cheese	Simple mode	109	0.0111547	2.32815	0.996186
G_Roseburia_RNT	soy milk vs. any other	milk/eggs/cheese	Weighted mode	109	0.106999	2.3349	0.963534
G_Roseburia_RNT	soy milk vs. any other	milk/eggs/cheese	Weighted mode (NOME)	109	0.106999	2.60108	0.967263
G_Roseburia_RNT	soy milk vs. any other	milk/eggs/cheese	Simple mode (NOME)	109	0.0111547	2.53294	0.996494
G_Roseburia_RNT	soy milk vs. any other	milk/eggs/cheese	Robust adjusted profile score (RAPS)	109	0.36031	0.647038	0.577622
G_Roseburia_RNT	soy milk vs. any other	milk/eggs/cheese	Sign concordance test	109	-0.00917431	NA	1
G_Roseburia_RNT	soy milk vs. any other	milk/eggs/cheese	Unweighted regression	109	0.269774	8.21554	0.973805
G_Ruminococcus_RNT	soy milk vs. any other	milk/eggs/cheese	Maximum likelihood	109	-0.00883079	0.639883	0.988989
G_Ruminococcus_RNT	soy milk vs. any other	milk/eggs/cheese	MR Egger	109	0.444821	1.70143	0.794257
G_Ruminococcus_RNT	soy milk vs. any other	milk/eggs/cheese	MR Egger (bootstrap)	109	0.0334196	1.43669	0.48
G_Ruminococcus_RNT	soy milk vs. any other	milk/eggs/cheese	Simple median	109	0.142449	0.945851	0.880288
G_Ruminococcus_RNT	soy milk vs. any other	milk/eggs/cheese	Weighted median	109	0.15751	0.941527	0.86714
G_Ruminococcus_RNT	soy milk vs. any other	milk/eggs/cheese	Penalised weighted median	109	0.199016	0.894584	0.82395
G_Ruminococcus_RNT	soy milk vs. any other	milk/eggs/cheese	Inverse variance weighted	109	-0.00873871	0.665324	0.98952
G_Ruminococcus_RNT	soy milk vs. any other	milk/eggs/cheese	IVW radial	109	-0.00873872	0.665324	0.98952
G_Ruminococcus_RNT	soy milk vs. any other	milk/eggs/cheese	Inverse variance weighted (multiplicative random effects)	109	-0.00873871	0.665324	0.98952
G_Ruminococcus_RNT	soy milk vs. any other	milk/eggs/cheese	Inverse variance weighted (fixed effects)	109	-0.00873871	0.61995	0.988754
G_Ruminococcus_RNT	soy milk vs. any other	milk/eggs/cheese	Simple mode	109	-0.100575	2.2729	0.964787
G_Ruminococcus_RNT	soy milk vs. any other	milk/eggs/cheese	Weighted mode	109	-0.19763	2.38398	0.934085
G_Ruminococcus_RNT	soy milk vs. any other	milk/eggs/cheese	Weighted mode (NOME)	109	-0.19763	2.64199	0.940509
G_Ruminococcus_RNT	soy milk vs. any other	milk/eggs/cheese	Simple mode (NOME)	109	-0.100575	2.61606	0.969404
G_Ruminococcus_RNT	soy milk vs. any other	milk/eggs/cheese	Robust adjusted profile score (RAPS)	109	0.37476	0.727221	0.606321
G_Ruminococcus_RNT	soy milk vs. any other	milk/eggs/cheese	Sign concordance test	109	0.00917431	NA	1
G_Ruminococcus_RNT	soy milk vs. any other	milk/eggs/cheese	Unweighted regression	109	0.318754	8.21554	0.969051
G_Ruminococcus2_RNT	soy milk vs. any other	milk/eggs/cheese	Maximum likelihood	109	-1.02787	0.614454	0.0943618
G_Ruminococcus2_RNT	soy milk vs. any other	milk/eggs/cheese	MR Egger	109	-1.48148	1.68699	0.381813
G_Ruminococcus2_RNT	soy milk vs. any other	milk/eggs/cheese	MR Egger (bootstrap)	109	-1.68616	1.40959	0.111
G_Ruminococcus2_RNT	soy milk vs. any other	milk/eggs/cheese	Simple median	109	-1.14384	0.84378	0.175221
G_Ruminococcus2_RNT	soy milk vs. any other	milk/eggs/cheese	Weighted median	109	-1.19866	0.843912	0.155503
G_Ruminococcus2_RNT	soy milk vs. any other	milk/eggs/cheese	Penalised weighted median	109	-1.25143	0.876926	0.15356
G_Ruminococcus2_RNT	soy milk vs. any other	milk/eggs/cheese	Inverse variance weighted	109	-0.976613	0.66053	0.139266
G_Ruminococcus2_RNT	soy milk vs. any other	milk/eggs/cheese	IVW radial	109	-0.976696	0.660546	0.139242
G_Ruminococcus2_RNT	soy milk vs. any other	milk/eggs/cheese	Inverse variance weighted (multiplicative random effects)	109	-0.976613	0.66053	0.139266
G_Ruminococcus2_RNT	soy milk vs. any other	milk/eggs/cheese	Inverse variance weighted (fixed effects)	109	-0.976613	0.593867	0.100074
G_Ruminococcus2_RNT	soy milk vs. any other	milk/eggs/cheese	Simple mode	109	-2.20025	2.42015	0.365303
G_Ruminococcus2_RNT	soy milk vs. any other	milk/eggs/cheese	Weighted mode	109	-2.08469	2.32562	0.372032
G_Ruminococcus2_RNT	soy milk vs. any other	milk/eggs/cheese	Weighted mode (NOME)	109	-2.20025	2.40697	0.362693
G_Ruminococcus2_RNT	soy milk vs. any other	milk/eggs/cheese	Simple mode (NOME)	109	-2.20025	2.37146	0.355577
G_Ruminococcus2_RNT	soy milk vs. any other	milk/eggs/cheese	Robust adjusted profile score (RAPS)	109	-1.03497	0.709811	0.144814
G_Ruminococcus2_RNT	soy milk vs. any other	milk/eggs/cheese	Sign concordance test	109	-0.137615	NA	0.179671
G_Ruminococcus2_RNT	soy milk vs. any other	milk/eggs/cheese	Unweighted regression	109	-1.54392	8.21554	0.850934
G_Senegalimassilia_RNT	soy milk vs. any other	milk/eggs/cheese	Maximum likelihood	109	0.920979	0.895242	0.303598
G_Senegalimassilia_RNT	soy milk vs. any other	milk/eggs/cheese	MR Egger	109	-2.16475	2.23724	0.335427
G_Senegalimassilia_RNT	soy milk vs. any other	milk/eggs/cheese	MR Egger (bootstrap)	109	1.70518	1.94533	0.192
G_Senegalimassilia_RNT	soy milk vs. any other	milk/eggs/cheese	Simple median	109	2.74456	1.27101	0.0308225
G_Senegalimassilia_RNT	soy milk vs. any other	milk/eggs/cheese	Weighted median	109	2.45698	1.23185	0.0460935
G_Senegalimassilia_RNT	soy milk vs. any other	milk/eggs/cheese	Penalised weighted median	109	2.57787	1.25943	0.0406727
G_Senegalimassilia_RNT	soy milk vs. any other	milk/eggs/cheese	Inverse variance weighted	109	0.885368	0.871302	0.309561
G_Senegalimassilia_RNT	soy milk vs. any other	milk/eggs/cheese	IVW radial	109	0.885298	0.868794	0.308205
G_Senegalimassilia_RNT	soy milk vs. any other	milk/eggs/cheese	Inverse variance weighted (multiplicative random effects)	109	0.885368	0.868788	0.308163
G_Senegalimassilia_RNT	soy milk vs. any other	milk/eggs/cheese	Inverse variance weighted (fixed effects)	109	0.885368	0.871302	0.309561
G_Senegalimassilia_RNT	soy milk vs. any other	milk/eggs/cheese	Simple mode	109	6.16686	3.70519	0.0989347
G_Senegalimassilia_RNT	soy milk vs. any other	milk/eggs/cheese	Weighted mode	109	5.91924	3.54364	0.0977392
G_Senegalimassilia_RNT	soy milk vs. any other	milk/eggs/cheese	Weighted mode (NOME)	109	6.16686	3.72442	0.100667
G_Senegalimassilia_RNT	soy milk vs. any other	milk/eggs/cheese	Simple mode (NOME)	109	6.16686	3.80034	0.107566
G_Senegalimassilia_RNT	soy milk vs. any other	milk/eggs/cheese	Robust adjusted profile score (RAPS)	109	1.08214	0.987237	0.27302
G_Senegalimassilia_RNT	soy milk vs. any other	milk/eggs/cheese	Sign concordance test	109	0.0825688	NA	0.44367
G_Senegalimassilia_RNT	soy milk vs. any other	milk/eggs/cheese	Unweighted regression	109	-1.42911	8.21554	0.861903
G_Sporobacter_RNT	soy milk vs. any other	milk/eggs/cheese	Maximum likelihood	109	-1.49545	0.650096	0.0214284
G_Sporobacter_RNT	soy milk vs. any other	milk/eggs/cheese	MR Egger	109	0.707534	1.61356	0.661913
G_Sporobacter_RNT	soy milk vs. any other	milk/eggs/cheese	MR Egger (bootstrap)	109	-2.17371	1.416	0.057
G_Sporobacter_RNT	soy milk vs. any other	milk/eggs/cheese	Simple median	109	-1.09687	0.94851	0.247511
G_Sporobacter_RNT	soy milk vs. any other	milk/eggs/cheese	Weighted median	109	-0.909069	0.926096	0.32629
G_Sporobacter_RNT	soy milk vs. any other	milk/eggs/cheese	Penalised weighted median	109	-0.894154	0.883491	0.311505
G_Sporobacter_RNT	soy milk vs. any other	milk/eggs/cheese	Inverse variance weighted	109	-1.44879	0.63507	0.0225306
G_Sporobacter_RNT	soy milk vs. any other	milk/eggs/cheese	IVW radial	109	-1.44876	0.571321	0.0112188
G_Sporobacter_RNT	soy milk vs. any other	milk/eggs/cheese	Inverse variance weighted (multiplicative random effects)	109	-1.44879	0.571301	0.0112145
G_Sporobacter_RNT	soy milk vs. any other	milk/eggs/cheese	Inverse variance weighted (fixed effects)	109	-1.44879	0.63507	0.0225306
G_Sporobacter_RNT	soy milk vs. any other	milk/eggs/cheese	Simple mode	109	0.530789	2.71182	0.845188
G_Sporobacter_RNT	soy milk vs. any other	milk/eggs/cheese	Weighted mode	109	0.446293	2.29386	0.846103
G_Sporobacter_RNT	soy milk vs. any other	milk/eggs/cheese	Weighted mode (NOME)	109	0.446293	2.38781	0.852086
G_Sporobacter_RNT	soy milk vs. any other	milk/eggs/cheese	Simple mode (NOME)	109	0.530789	2.57253	0.836922
G_Sporobacter_RNT	soy milk vs. any other	milk/eggs/cheese	Robust adjusted profile score (RAPS)	109	-1.4458	0.692939	0.0369358
G_Sporobacter_RNT	soy milk vs. any other	milk/eggs/cheese	Sign concordance test	109	-0.155963	NA	0.125005
G_Sporobacter_RNT	soy milk vs. any other	milk/eggs/cheese	Unweighted regression	109	-0.338534	8.21554	0.967131
G_Streptococcus_RNT	soy milk vs. any other	milk/eggs/cheese	Maximum likelihood	109	1.52588	0.650266	0.0189485
G_Streptococcus_RNT	soy milk vs. any other	milk/eggs/cheese	MR Egger	109	0.805961	1.74072	0.644301
G_Streptococcus_RNT	soy milk vs. any other	milk/eggs/cheese	MR Egger (bootstrap)	109	1.98945	1.50403	0.094
G_Streptococcus_RNT	soy milk vs. any other	milk/eggs/cheese	Simple median	109	0.893644	0.929464	0.33632
G_Streptococcus_RNT	soy milk vs. any other	milk/eggs/cheese	Weighted median	109	0.661494	0.91457	0.469506
G_Streptococcus_RNT	soy milk vs. any other	milk/eggs/cheese	Penalised weighted median	109	0.660312	0.937481	0.481217
G_Streptococcus_RNT	soy milk vs. any other	milk/eggs/cheese	Inverse variance weighted	109	1.4766	0.68105	0.0301492
G_Streptococcus_RNT	soy milk vs. any other	milk/eggs/cheese	IVW radial	109	1.47685	0.681079	0.0301289
G_Streptococcus_RNT	soy milk vs. any other	milk/eggs/cheese	Inverse variance weighted (multiplicative random effects)	109	1.4766	0.68105	0.0301492
G_Streptococcus_RNT	soy milk vs. any other	milk/eggs/cheese	Inverse variance weighted (fixed effects)	109	1.4766	0.629095	0.0189158
G_Streptococcus_RNT	soy milk vs. any other	milk/eggs/cheese	Simple mode	109	0.369266	2.62175	0.888253
G_Streptococcus_RNT	soy milk vs. any other	milk/eggs/cheese	Weighted mode	109	-0.239315	2.49762	0.923843
G_Streptococcus_RNT	soy milk vs. any other	milk/eggs/cheese	Weighted mode (NOME)	109	-0.340745	2.58962	0.895561
G_Streptococcus_RNT	soy milk vs. any other	milk/eggs/cheese	Simple mode (NOME)	109	0.369266	2.7391	0.893011
G_Streptococcus_RNT	soy milk vs. any other	milk/eggs/cheese	Robust adjusted profile score (RAPS)	109	1.16764	0.727961	0.108716
G_Streptococcus_RNT	soy milk vs. any other	milk/eggs/cheese	Sign concordance test	109	0.155963	NA	0.125005
G_Streptococcus_RNT	soy milk vs. any other	milk/eggs/cheese	Unweighted regression	109	1.77314	8.21554	0.829122
G_Subdoligranulum_RNT	soy milk vs. any other	milk/eggs/cheese	Maximum likelihood	109	0.529266	0.926301	0.567745
G_Subdoligranulum_RNT	soy milk vs. any other	milk/eggs/cheese	MR Egger	109	1.46989	2.36191	0.535049
G_Subdoligranulum_RNT	soy milk vs. any other	milk/eggs/cheese	MR Egger (bootstrap)	109	-2.14904	2.05616	0.144
G_Subdoligranulum_RNT	soy milk vs. any other	milk/eggs/cheese	Simple median	109	1.45855	1.36358	0.28478
G_Subdoligranulum_RNT	soy milk vs. any other	milk/eggs/cheese	Weighted median	109	0.636802	1.28382	0.619881
G_Subdoligranulum_RNT	soy milk vs. any other	milk/eggs/cheese	Penalised weighted median	109	0.512689	1.30749	0.694972
G_Subdoligranulum_RNT	soy milk vs. any other	milk/eggs/cheese	Inverse variance weighted	109	0.504235	0.91811	0.582861
G_Subdoligranulum_RNT	soy milk vs. any other	milk/eggs/cheese	IVW radial	109	0.504268	0.918111	0.582838
G_Subdoligranulum_RNT	soy milk vs. any other	milk/eggs/cheese	Inverse variance weighted (multiplicative random effects)	109	0.504235	0.91811	0.582861
G_Subdoligranulum_RNT	soy milk vs. any other	milk/eggs/cheese	Inverse variance weighted (fixed effects)	109	0.504235	0.900114	0.57535
G_Subdoligranulum_RNT	soy milk vs. any other	milk/eggs/cheese	Simple mode	109	2.23617	3.59469	0.535203
G_Subdoligranulum_RNT	soy milk vs. any other	milk/eggs/cheese	Weighted mode	109	2.081	3.66057	0.570882
G_Subdoligranulum_RNT	soy milk vs. any other	milk/eggs/cheese	Weighted mode (NOME)	109	2.081	3.69421	0.574389
G_Subdoligranulum_RNT	soy milk vs. any other	milk/eggs/cheese	Simple mode (NOME)	109	2.23617	3.77253	0.554588
G_Subdoligranulum_RNT	soy milk vs. any other	milk/eggs/cheese	Robust adjusted profile score (RAPS)	109	0.310911	0.973759	0.749507
G_Subdoligranulum_RNT	soy milk vs. any other	milk/eggs/cheese	Sign concordance test	109	0.0825688	NA	0.44367
G_Subdoligranulum_RNT	soy milk vs. any other	milk/eggs/cheese	Unweighted regression	109	1.2203	8.21554	0.88192
G_Sutterella_RNT	soy milk vs. any other	milk/eggs/cheese	Maximum likelihood	109	0.267098	0.790645	0.735497
G_Sutterella_RNT	soy milk vs. any other	milk/eggs/cheese	MR Egger	109	-1.67336	2.21736	0.452108
G_Sutterella_RNT	soy milk vs. any other	milk/eggs/cheese	MR Egger (bootstrap)	109	2.18262	1.80399	0.112
G_Sutterella_RNT	soy milk vs. any other	milk/eggs/cheese	Simple median	109	0.800499	1.10754	0.469818
G_Sutterella_RNT	soy milk vs. any other	milk/eggs/cheese	Weighted median	109	0.801076	1.18117	0.497641
G_Sutterella_RNT	soy milk vs. any other	milk/eggs/cheese	Penalised weighted median	109	0.80101	1.1322	0.479267
G_Sutterella_RNT	soy milk vs. any other	milk/eggs/cheese	Inverse variance weighted	109	0.25452	0.865109	0.768601
G_Sutterella_RNT	soy milk vs. any other	milk/eggs/cheese	IVW radial	109	0.254515	0.865109	0.768606
G_Sutterella_RNT	soy milk vs. any other	milk/eggs/cheese	Inverse variance weighted (multiplicative random effects)	109	0.25452	0.865109	0.768601
G_Sutterella_RNT	soy milk vs. any other	milk/eggs/cheese	Inverse variance weighted (fixed effects)	109	0.25452	0.763543	0.738877
G_Sutterella_RNT	soy milk vs. any other	milk/eggs/cheese	Simple mode	109	3.09036	3.68065	0.402975
G_Sutterella_RNT	soy milk vs. any other	milk/eggs/cheese	Weighted mode	109	2.7034	3.09644	0.384563
G_Sutterella_RNT	soy milk vs. any other	milk/eggs/cheese	Weighted mode (NOME)	109	2.96137	3.50795	0.40043
G_Sutterella_RNT	soy milk vs. any other	milk/eggs/cheese	Simple mode (NOME)	109	3.09036	3.22786	0.340502
G_Sutterella_RNT	soy milk vs. any other	milk/eggs/cheese	Robust adjusted profile score (RAPS)	109	-0.0830429	1.05131	0.93704
G_Sutterella_RNT	soy milk vs. any other	milk/eggs/cheese	Sign concordance test	109	0.0458716	NA	0.701811
G_Sutterella_RNT	soy milk vs. any other	milk/eggs/cheese	Unweighted regression	109	-0.158699	8.21554	0.984588
G_unclassified_C_Clostridia_RNT	soy milk vs. any other	milk/eggs/cheese	Maximum likelihood	109	-0.776651	0.732451	0.288987
G_unclassified_C_Clostridia_RNT	soy milk vs. any other	milk/eggs/cheese	MR Egger	109	3.36732	1.82127	0.0672351
G_unclassified_C_Clostridia_RNT	soy milk vs. any other	milk/eggs/cheese	MR Egger (bootstrap)	109	-2.92514	1.6169	0.034
G_unclassified_C_Clostridia_RNT	soy milk vs. any other	milk/eggs/cheese	Simple median	109	0.0523423	0.985914	0.95766
G_unclassified_C_Clostridia_RNT	soy milk vs. any other	milk/eggs/cheese	Weighted median	109	0.0580057	1.05188	0.956023
G_unclassified_C_Clostridia_RNT	soy milk vs. any other	milk/eggs/cheese	Penalised weighted median	109	0.0636108	1.02442	0.950488
G_unclassified_C_Clostridia_RNT	soy milk vs. any other	milk/eggs/cheese	Inverse variance weighted	109	-0.755464	0.716742	0.291871
G_unclassified_C_Clostridia_RNT	soy milk vs. any other	milk/eggs/cheese	IVW radial	109	-0.75543	0.635752	0.234736
G_unclassified_C_Clostridia_RNT	soy milk vs. any other	milk/eggs/cheese	Inverse variance weighted (multiplicative random effects)	109	-0.755464	0.635751	0.234715
G_unclassified_C_Clostridia_RNT	soy milk vs. any other	milk/eggs/cheese	Inverse variance weighted (fixed effects)	109	-0.755464	0.716742	0.291871
G_unclassified_C_Clostridia_RNT	soy milk vs. any other	milk/eggs/cheese	Simple mode	109	1.65691	2.68005	0.537721
G_unclassified_C_Clostridia_RNT	soy milk vs. any other	milk/eggs/cheese	Weighted mode	109	1.15761	2.5737	0.653767
G_unclassified_C_Clostridia_RNT	soy milk vs. any other	milk/eggs/cheese	Weighted mode (NOME)	109	1.25747	2.71357	0.64401
G_unclassified_C_Clostridia_RNT	soy milk vs. any other	milk/eggs/cheese	Simple mode (NOME)	109	1.65691	2.81551	0.557431
G_unclassified_C_Clostridia_RNT	soy milk vs. any other	milk/eggs/cheese	Robust adjusted profile score (RAPS)	109	-0.694565	0.781111	0.373895
G_unclassified_C_Clostridia_RNT	soy milk vs. any other	milk/eggs/cheese	Sign concordance test	109	0.00917431	NA	1
G_unclassified_C_Clostridia_RNT	soy milk vs. any other	milk/eggs/cheese	Unweighted regression	109	0.987744	8.21554	0.904302
G_unclassified_F_Coriobacteriaceae_RNT	soy milk vs. any other	milk/eggs/cheese	Maximum likelihood	109	-0.822323	0.696298	0.237606
G_unclassified_F_Coriobacteriaceae_RNT	soy milk vs. any other	milk/eggs/cheese	MR Egger	109	-0.617638	1.7231	0.720716
G_unclassified_F_Coriobacteriaceae_RNT	soy milk vs. any other	milk/eggs/cheese	MR Egger (bootstrap)	109	-1.22639	1.56812	0.225
G_unclassified_F_Coriobacteriaceae_RNT	soy milk vs. any other	milk/eggs/cheese	Simple median	109	-0.174935	1.00123	0.8613
G_unclassified_F_Coriobacteriaceae_RNT	soy milk vs. any other	milk/eggs/cheese	Weighted median	109	-0.746076	0.965738	0.439791
G_unclassified_F_Coriobacteriaceae_RNT	soy milk vs. any other	milk/eggs/cheese	Penalised weighted median	109	-0.912563	1.03411	0.377526
G_unclassified_F_Coriobacteriaceae_RNT	soy milk vs. any other	milk/eggs/cheese	Inverse variance weighted	109	-0.794473	0.678586	0.241688
G_unclassified_F_Coriobacteriaceae_RNT	soy milk vs. any other	milk/eggs/cheese	IVW radial	109	-0.794564	0.659081	0.227986
G_unclassified_F_Coriobacteriaceae_RNT	soy milk vs. any other	milk/eggs/cheese	Inverse variance weighted (multiplicative random effects)	109	-0.794473	0.659073	0.228034
G_unclassified_F_Coriobacteriaceae_RNT	soy milk vs. any other	milk/eggs/cheese	Inverse variance weighted (fixed effects)	109	-0.794473	0.678586	0.241688
G_unclassified_F_Coriobacteriaceae_RNT	soy milk vs. any other	milk/eggs/cheese	Simple mode	109	0.460446	2.71624	0.865708
G_unclassified_F_Coriobacteriaceae_RNT	soy milk vs. any other	milk/eggs/cheese	Weighted mode	109	0.15997	2.46003	0.948272
G_unclassified_F_Coriobacteriaceae_RNT	soy milk vs. any other	milk/eggs/cheese	Weighted mode (NOME)	109	0.0598111	2.71335	0.982454
G_unclassified_F_Coriobacteriaceae_RNT	soy milk vs. any other	milk/eggs/cheese	Simple mode (NOME)	109	0.460446	2.64592	0.862175
G_unclassified_F_Coriobacteriaceae_RNT	soy milk vs. any other	milk/eggs/cheese	Robust adjusted profile score (RAPS)	109	-0.942034	0.737233	0.201321
G_unclassified_F_Coriobacteriaceae_RNT	soy milk vs. any other	milk/eggs/cheese	Sign concordance test	109	-0.0275229	NA	0.848195
G_unclassified_F_Coriobacteriaceae_RNT	soy milk vs. any other	milk/eggs/cheese	Unweighted regression	109	-0.474736	8.21554	0.95392
G_unclassified_F_Erysipelotrichaceae_RNT	soy milk vs. any other	milk/eggs/cheese	Maximum likelihood	109	0.139752	0.846155	0.868817
G_unclassified_F_Erysipelotrichaceae_RNT	soy milk vs. any other	milk/eggs/cheese	MR Egger	109	4.27442	2.10968	0.0452427
G_unclassified_F_Erysipelotrichaceae_RNT	soy milk vs. any other	milk/eggs/cheese	MR Egger (bootstrap)	109	-3.26967	1.88447	0.039
G_unclassified_F_Erysipelotrichaceae_RNT	soy milk vs. any other	milk/eggs/cheese	Simple median	109	1.00246	1.15118	0.383855
G_unclassified_F_Erysipelotrichaceae_RNT	soy milk vs. any other	milk/eggs/cheese	Weighted median	109	0.911434	1.17629	0.438435
G_unclassified_F_Erysipelotrichaceae_RNT	soy milk vs. any other	milk/eggs/cheese	Penalised weighted median	109	1.00796	1.17838	0.392345
G_unclassified_F_Erysipelotrichaceae_RNT	soy milk vs. any other	milk/eggs/cheese	Inverse variance weighted	109	0.134402	0.82862	0.871148
G_unclassified_F_Erysipelotrichaceae_RNT	soy milk vs. any other	milk/eggs/cheese	IVW radial	109	0.134403	0.72536	0.853001
G_unclassified_F_Erysipelotrichaceae_RNT	soy milk vs. any other	milk/eggs/cheese	Inverse variance weighted (multiplicative random effects)	109	0.134402	0.72536	0.853001
G_unclassified_F_Erysipelotrichaceae_RNT	soy milk vs. any other	milk/eggs/cheese	Inverse variance weighted (fixed effects)	109	0.134402	0.82862	0.871148
G_unclassified_F_Erysipelotrichaceae_RNT	soy milk vs. any other	milk/eggs/cheese	Simple mode	109	2.36317	3.3036	0.475947
G_unclassified_F_Erysipelotrichaceae_RNT	soy milk vs. any other	milk/eggs/cheese	Weighted mode	109	2.70614	3.02924	0.373661
G_unclassified_F_Erysipelotrichaceae_RNT	soy milk vs. any other	milk/eggs/cheese	Weighted mode (NOME)	109	2.70614	3.29451	0.413223
G_unclassified_F_Erysipelotrichaceae_RNT	soy milk vs. any other	milk/eggs/cheese	Simple mode (NOME)	109	2.36317	3.15682	0.45573
G_unclassified_F_Erysipelotrichaceae_RNT	soy milk vs. any other	milk/eggs/cheese	Robust adjusted profile score (RAPS)	109	0.222186	0.903539	0.805755
G_unclassified_F_Erysipelotrichaceae_RNT	soy milk vs. any other	milk/eggs/cheese	Sign concordance test	109	0.100917	NA	0.338185
G_unclassified_F_Erysipelotrichaceae_RNT	soy milk vs. any other	milk/eggs/cheese	Unweighted regression	109	2.10952	8.21554	0.797355
G_unclassified_F_Lachnospiraceae_RNT	soy milk vs. any other	milk/eggs/cheese	Maximum likelihood	109	-0.635966	0.616822	0.302524
G_unclassified_F_Lachnospiraceae_RNT	soy milk vs. any other	milk/eggs/cheese	MR Egger	109	-1.1798	1.53238	0.443045
G_unclassified_F_Lachnospiraceae_RNT	soy milk vs. any other	milk/eggs/cheese	MR Egger (bootstrap)	109	-0.522074	1.37413	0.367
G_unclassified_F_Lachnospiraceae_RNT	soy milk vs. any other	milk/eggs/cheese	Simple median	109	-0.885112	0.844356	0.294515
G_unclassified_F_Lachnospiraceae_RNT	soy milk vs. any other	milk/eggs/cheese	Weighted median	109	-0.867375	0.869836	0.318681
G_unclassified_F_Lachnospiraceae_RNT	soy milk vs. any other	milk/eggs/cheese	Penalised weighted median	109	-0.87223	0.846052	0.302568
G_unclassified_F_Lachnospiraceae_RNT	soy milk vs. any other	milk/eggs/cheese	Inverse variance weighted	109	-0.612768	0.602703	0.309296
G_unclassified_F_Lachnospiraceae_RNT	soy milk vs. any other	milk/eggs/cheese	IVW radial	109	-0.612773	0.554341	0.268982
G_unclassified_F_Lachnospiraceae_RNT	soy milk vs. any other	milk/eggs/cheese	Inverse variance weighted (multiplicative random effects)	109	-0.612768	0.554338	0.268984
G_unclassified_F_Lachnospiraceae_RNT	soy milk vs. any other	milk/eggs/cheese	Inverse variance weighted (fixed effects)	109	-0.612768	0.602703	0.309296
G_unclassified_F_Lachnospiraceae_RNT	soy milk vs. any other	milk/eggs/cheese	Simple mode	109	-1.33494	2.21988	0.548863
G_unclassified_F_Lachnospiraceae_RNT	soy milk vs. any other	milk/eggs/cheese	Weighted mode	109	-1.08794	1.96116	0.580216
G_unclassified_F_Lachnospiraceae_RNT	soy milk vs. any other	milk/eggs/cheese	Weighted mode (NOME)	109	-1.17028	2.09507	0.577601
G_unclassified_F_Lachnospiraceae_RNT	soy milk vs. any other	milk/eggs/cheese	Simple mode (NOME)	109	-1.33494	2.09978	0.526283
G_unclassified_F_Lachnospiraceae_RNT	soy milk vs. any other	milk/eggs/cheese	Robust adjusted profile score (RAPS)	109	-0.754541	0.656243	0.250231
G_unclassified_F_Lachnospiraceae_RNT	soy milk vs. any other	milk/eggs/cheese	Sign concordance test	109	-0.174312	NA	0.0842216
G_unclassified_F_Lachnospiraceae_RNT	soy milk vs. any other	milk/eggs/cheese	Unweighted regression	109	-1.61473	8.21554	0.844183
G_unclassified_F_Porphyromonadaceae_RNT	soy milk vs. any other	milk/eggs/cheese	Maximum likelihood	109	-1.13153	0.756885	0.13492
G_unclassified_F_Porphyromonadaceae_RNT	soy milk vs. any other	milk/eggs/cheese	MR Egger	109	-4.46598	1.88719	0.0197576
G_unclassified_F_Porphyromonadaceae_RNT	soy milk vs. any other	milk/eggs/cheese	MR Egger (bootstrap)	109	0.954008	1.66963	0.289
G_unclassified_F_Porphyromonadaceae_RNT	soy milk vs. any other	milk/eggs/cheese	Simple median	109	-1.15245	1.06649	0.279876
G_unclassified_F_Porphyromonadaceae_RNT	soy milk vs. any other	milk/eggs/cheese	Weighted median	109	-1.2605	1.05329	0.231416
G_unclassified_F_Porphyromonadaceae_RNT	soy milk vs. any other	milk/eggs/cheese	Penalised weighted median	109	-1.23077	1.03195	0.233002
G_unclassified_F_Porphyromonadaceae_RNT	soy milk vs. any other	milk/eggs/cheese	Inverse variance weighted	109	-1.09894	0.739519	0.137274
G_unclassified_F_Porphyromonadaceae_RNT	soy milk vs. any other	milk/eggs/cheese	IVW radial	109	-1.09877	0.689239	0.110897
G_unclassified_F_Porphyromonadaceae_RNT	soy milk vs. any other	milk/eggs/cheese	Inverse variance weighted (multiplicative random effects)	109	-1.09894	0.689226	0.110834
G_unclassified_F_Porphyromonadaceae_RNT	soy milk vs. any other	milk/eggs/cheese	Inverse variance weighted (fixed effects)	109	-1.09894	0.739519	0.137274
G_unclassified_F_Porphyromonadaceae_RNT	soy milk vs. any other	milk/eggs/cheese	Simple mode	109	-0.620655	2.71688	0.819733
G_unclassified_F_Porphyromonadaceae_RNT	soy milk vs. any other	milk/eggs/cheese	Weighted mode	109	-1.19107	2.66362	0.655655
G_unclassified_F_Porphyromonadaceae_RNT	soy milk vs. any other	milk/eggs/cheese	Weighted mode (NOME)	109	-1.30515	2.61161	0.618268
G_unclassified_F_Porphyromonadaceae_RNT	soy milk vs. any other	milk/eggs/cheese	Simple mode (NOME)	109	-0.620655	2.80559	0.825338
G_unclassified_F_Porphyromonadaceae_RNT	soy milk vs. any other	milk/eggs/cheese	Robust adjusted profile score (RAPS)	109	-1.00823	0.804679	0.21022
G_unclassified_F_Porphyromonadaceae_RNT	soy milk vs. any other	milk/eggs/cheese	Sign concordance test	109	-0.0458716	NA	0.701811
G_unclassified_F_Porphyromonadaceae_RNT	soy milk vs. any other	milk/eggs/cheese	Unweighted regression	109	-1.75486	8.21554	0.830857
G_unclassified_F_Prevotellaceae_RNT	soy milk vs. any other	milk/eggs/cheese	Maximum likelihood	109	-2.38162	1.47825	0.107158
G_unclassified_F_Prevotellaceae_RNT	soy milk vs. any other	milk/eggs/cheese	MR Egger	109	-7.47927	3.74597	0.048406
G_unclassified_F_Prevotellaceae_RNT	soy milk vs. any other	milk/eggs/cheese	MR Egger (bootstrap)	109	1.21244	3.4387	0.361
G_unclassified_F_Prevotellaceae_RNT	soy milk vs. any other	milk/eggs/cheese	Simple median	109	-2.15668	2.0933	0.302881
G_unclassified_F_Prevotellaceae_RNT	soy milk vs. any other	milk/eggs/cheese	Weighted median	109	-2.15083	2.15081	0.317307
G_unclassified_F_Prevotellaceae_RNT	soy milk vs. any other	milk/eggs/cheese	Penalised weighted median	109	-2.14352	2.10335	0.308157
G_unclassified_F_Prevotellaceae_RNT	soy milk vs. any other	milk/eggs/cheese	Inverse variance weighted	109	-2.32092	1.50306	0.122557
G_unclassified_F_Prevotellaceae_RNT	soy milk vs. any other	milk/eggs/cheese	IVW radial	109	-2.32087	1.50311	0.122578
G_unclassified_F_Prevotellaceae_RNT	soy milk vs. any other	milk/eggs/cheese	Inverse variance weighted (multiplicative random effects)	109	-2.32092	1.50306	0.122557
G_unclassified_F_Prevotellaceae_RNT	soy milk vs. any other	milk/eggs/cheese	Inverse variance weighted (fixed effects)	109	-2.32092	1.43504	0.10581
G_unclassified_F_Prevotellaceae_RNT	soy milk vs. any other	milk/eggs/cheese	Simple mode	109	4.51697	6.01385	0.454229
G_unclassified_F_Prevotellaceae_RNT	soy milk vs. any other	milk/eggs/cheese	Weighted mode	109	2.0602	5.7798	0.722201
G_unclassified_F_Prevotellaceae_RNT	soy milk vs. any other	milk/eggs/cheese	Weighted mode (NOME)	109	2.50689	6.15644	0.684669
G_unclassified_F_Prevotellaceae_RNT	soy milk vs. any other	milk/eggs/cheese	Simple mode (NOME)	109	4.51697	6.53431	0.490879
G_unclassified_F_Prevotellaceae_RNT	soy milk vs. any other	milk/eggs/cheese	Robust adjusted profile score (RAPS)	109	-2.27911	1.62448	0.160625
G_unclassified_F_Prevotellaceae_RNT	soy milk vs. any other	milk/eggs/cheese	Sign concordance test	109	-0.0825688	NA	0.44367
G_unclassified_F_Prevotellaceae_RNT	soy milk vs. any other	milk/eggs/cheese	Unweighted regression	109	-2.67705	8.21554	0.744536
G_unclassified_F_Rhodospirillaceae_RNT	soy milk vs. any other	milk/eggs/cheese	Maximum likelihood	109	0.0452119	0.8548	0.957818
G_unclassified_F_Rhodospirillaceae_RNT	soy milk vs. any other	milk/eggs/cheese	MR Egger	109	2.83582	2.17395	0.194876
G_unclassified_F_Rhodospirillaceae_RNT	soy milk vs. any other	milk/eggs/cheese	MR Egger (bootstrap)	109	-1.60829	1.89935	0.211
G_unclassified_F_Rhodospirillaceae_RNT	soy milk vs. any other	milk/eggs/cheese	Simple median	109	0.776468	1.27041	0.541069
G_unclassified_F_Rhodospirillaceae_RNT	soy milk vs. any other	milk/eggs/cheese	Weighted median	109	0.927247	1.21883	0.446797
G_unclassified_F_Rhodospirillaceae_RNT	soy milk vs. any other	milk/eggs/cheese	Penalised weighted median	109	1.04609	1.26229	0.407263
G_unclassified_F_Rhodospirillaceae_RNT	soy milk vs. any other	milk/eggs/cheese	Inverse variance weighted	109	0.043082	0.854373	0.959783
G_unclassified_F_Rhodospirillaceae_RNT	soy milk vs. any other	milk/eggs/cheese	IVW radial	109	0.0430821	0.854373	0.959783
G_unclassified_F_Rhodospirillaceae_RNT	soy milk vs. any other	milk/eggs/cheese	Inverse variance weighted (multiplicative random effects)	109	0.043082	0.854373	0.959783
G_unclassified_F_Rhodospirillaceae_RNT	soy milk vs. any other	milk/eggs/cheese	Inverse variance weighted (fixed effects)	109	0.043082	0.830552	0.958631
G_unclassified_F_Rhodospirillaceae_RNT	soy milk vs. any other	milk/eggs/cheese	Simple mode	109	2.51555	3.49295	0.47297
G_unclassified_F_Rhodospirillaceae_RNT	soy milk vs. any other	milk/eggs/cheese	Weighted mode	109	2.24266	3.22192	0.487885
G_unclassified_F_Rhodospirillaceae_RNT	soy milk vs. any other	milk/eggs/cheese	Weighted mode (NOME)	109	2.24266	3.44794	0.516793
G_unclassified_F_Rhodospirillaceae_RNT	soy milk vs. any other	milk/eggs/cheese	Simple mode (NOME)	109	2.51555	3.59743	0.48589
G_unclassified_F_Rhodospirillaceae_RNT	soy milk vs. any other	milk/eggs/cheese	Robust adjusted profile score (RAPS)	109	0.206596	0.954472	0.828637
G_unclassified_F_Rhodospirillaceae_RNT	soy milk vs. any other	milk/eggs/cheese	Sign concordance test	109	0.0642202	NA	0.5657
G_unclassified_F_Rhodospirillaceae_RNT	soy milk vs. any other	milk/eggs/cheese	Unweighted regression	109	0.56092	8.21554	0.945566
G_unclassified_F_Ruminococcaceae_RNT	soy milk vs. any other	milk/eggs/cheese	Maximum likelihood	109	-1.47465	0.612758	0.0161029
G_unclassified_F_Ruminococcaceae_RNT	soy milk vs. any other	milk/eggs/cheese	MR Egger	109	1.10551	1.52834	0.471049
G_unclassified_F_Ruminococcaceae_RNT	soy milk vs. any other	milk/eggs/cheese	MR Egger (bootstrap)	109	-3.53382	1.37574	0.005
G_unclassified_F_Ruminococcaceae_RNT	soy milk vs. any other	milk/eggs/cheese	Simple median	109	-1.55516	0.840754	0.0643539
G_unclassified_F_Ruminococcaceae_RNT	soy milk vs. any other	milk/eggs/cheese	Weighted median	109	-1.7669	0.838583	0.0351168
G_unclassified_F_Ruminococcaceae_RNT	soy milk vs. any other	milk/eggs/cheese	Penalised weighted median	109	-1.78414	0.845913	0.0349334
G_unclassified_F_Ruminococcaceae_RNT	soy milk vs. any other	milk/eggs/cheese	Inverse variance weighted	109	-1.43086	0.600011	0.0170921
G_unclassified_F_Ruminococcaceae_RNT	soy milk vs. any other	milk/eggs/cheese	IVW radial	109	-1.43044	0.529949	0.00695059
G_unclassified_F_Ruminococcaceae_RNT	soy milk vs. any other	milk/eggs/cheese	Inverse variance weighted (multiplicative random effects)	109	-1.43086	0.5299	0.00692885
G_unclassified_F_Ruminococcaceae_RNT	soy milk vs. any other	milk/eggs/cheese	Inverse variance weighted (fixed effects)	109	-1.43086	0.600011	0.0170921
G_unclassified_F_Ruminococcaceae_RNT	soy milk vs. any other	milk/eggs/cheese	Simple mode	109	-1.88495	2.27752	0.409704
G_unclassified_F_Ruminococcaceae_RNT	soy milk vs. any other	milk/eggs/cheese	Weighted mode	109	-1.88495	2.11245	0.374215
G_unclassified_F_Ruminococcaceae_RNT	soy milk vs. any other	milk/eggs/cheese	Weighted mode (NOME)	109	-1.9622	2.23237	0.381366
G_unclassified_F_Ruminococcaceae_RNT	soy milk vs. any other	milk/eggs/cheese	Simple mode (NOME)	109	-1.88495	2.14233	0.38089
G_unclassified_F_Ruminococcaceae_RNT	soy milk vs. any other	milk/eggs/cheese	Robust adjusted profile score (RAPS)	109	-1.50928	0.655907	0.0213883
G_unclassified_F_Ruminococcaceae_RNT	soy milk vs. any other	milk/eggs/cheese	Sign concordance test	109	-0.321101	NA	0.00103294
G_unclassified_F_Ruminococcaceae_RNT	soy milk vs. any other	milk/eggs/cheese	Unweighted regression	109	0.399607	8.21554	0.961206
G_unclassified_K_Bacteria_RNT	soy milk vs. any other	milk/eggs/cheese	Maximum likelihood	109	-1.11757	0.685893	0.103237
G_unclassified_K_Bacteria_RNT	soy milk vs. any other	milk/eggs/cheese	MR Egger	109	1.80146	1.73624	0.301813
G_unclassified_K_Bacteria_RNT	soy milk vs. any other	milk/eggs/cheese	MR Egger (bootstrap)	109	-3.55334	1.56691	0.014
G_unclassified_K_Bacteria_RNT	soy milk vs. any other	milk/eggs/cheese	Simple median	109	-2.09634	0.991438	0.0344778
G_unclassified_K_Bacteria_RNT	soy milk vs. any other	milk/eggs/cheese	Weighted median	109	-2.08254	0.98429	0.0343638
G_unclassified_K_Bacteria_RNT	soy milk vs. any other	milk/eggs/cheese	Penalised weighted median	109	-2.09543	0.979256	0.0323695
G_unclassified_K_Bacteria_RNT	soy milk vs. any other	milk/eggs/cheese	Inverse variance weighted	109	-1.05284	0.686971	0.125378
G_unclassified_K_Bacteria_RNT	soy milk vs. any other	milk/eggs/cheese	IVW radial	109	-1.05277	0.686985	0.125411
G_unclassified_K_Bacteria_RNT	soy milk vs. any other	milk/eggs/cheese	Inverse variance weighted (multiplicative random effects)	109	-1.05284	0.686971	0.125378
G_unclassified_K_Bacteria_RNT	soy milk vs. any other	milk/eggs/cheese	Inverse variance weighted (fixed effects)	109	-1.05284	0.66596	0.113892
G_unclassified_K_Bacteria_RNT	soy milk vs. any other	milk/eggs/cheese	Simple mode	109	-3.0429	2.72487	0.266596
G_unclassified_K_Bacteria_RNT	soy milk vs. any other	milk/eggs/cheese	Weighted mode	109	-3.0429	2.7119	0.264327
G_unclassified_K_Bacteria_RNT	soy milk vs. any other	milk/eggs/cheese	Weighted mode (NOME)	109	-3.1391	2.84122	0.271684
G_unclassified_K_Bacteria_RNT	soy milk vs. any other	milk/eggs/cheese	Simple mode (NOME)	109	-3.0429	2.79913	0.279419
G_unclassified_K_Bacteria_RNT	soy milk vs. any other	milk/eggs/cheese	Robust adjusted profile score (RAPS)	109	-1.00399	0.756071	0.184209
G_unclassified_K_Bacteria_RNT	soy milk vs. any other	milk/eggs/cheese	Sign concordance test	109	-0.155963	NA	0.125005
G_unclassified_K_Bacteria_RNT	soy milk vs. any other	milk/eggs/cheese	Unweighted regression	109	0.120262	8.21554	0.988321
G_unclassified_O_Bacteroidales_RNT	soy milk vs. any other	milk/eggs/cheese	Maximum likelihood	109	-1.16998	1.3446	0.384228
G_unclassified_O_Bacteroidales_RNT	soy milk vs. any other	milk/eggs/cheese	MR Egger	109	2.14206	3.25775	0.512253
G_unclassified_O_Bacteroidales_RNT	soy milk vs. any other	milk/eggs/cheese	MR Egger (bootstrap)	109	-2.49969	3.01264	0.203
G_unclassified_O_Bacteroidales_RNT	soy milk vs. any other	milk/eggs/cheese	Simple median	109	0.0331967	1.95893	0.986479
G_unclassified_O_Bacteroidales_RNT	soy milk vs. any other	milk/eggs/cheese	Weighted median	109	0.0510941	1.97438	0.979354
G_unclassified_O_Bacteroidales_RNT	soy milk vs. any other	milk/eggs/cheese	Penalised weighted median	109	0.0538669	1.84929	0.976762
G_unclassified_O_Bacteroidales_RNT	soy milk vs. any other	milk/eggs/cheese	Inverse variance weighted	109	-1.15861	1.30772	0.375632
G_unclassified_O_Bacteroidales_RNT	soy milk vs. any other	milk/eggs/cheese	IVW radial	109	-1.15855	1.30163	0.373428
G_unclassified_O_Bacteroidales_RNT	soy milk vs. any other	milk/eggs/cheese	Inverse variance weighted (multiplicative random effects)	109	-1.15861	1.30163	0.373401
G_unclassified_O_Bacteroidales_RNT	soy milk vs. any other	milk/eggs/cheese	Inverse variance weighted (fixed effects)	109	-1.15861	1.30772	0.375632
G_unclassified_O_Bacteroidales_RNT	soy milk vs. any other	milk/eggs/cheese	Simple mode	109	2.11709	4.90569	0.666924
G_unclassified_O_Bacteroidales_RNT	soy milk vs. any other	milk/eggs/cheese	Weighted mode	109	1.87165	4.7315	0.693201
G_unclassified_O_Bacteroidales_RNT	soy milk vs. any other	milk/eggs/cheese	Weighted mode (NOME)	109	2.11709	4.6321	0.648556
G_unclassified_O_Bacteroidales_RNT	soy milk vs. any other	milk/eggs/cheese	Simple mode (NOME)	109	2.11709	5.30735	0.690757
G_unclassified_O_Bacteroidales_RNT	soy milk vs. any other	milk/eggs/cheese	Robust adjusted profile score (RAPS)	109	-1.08593	1.41654	0.443316
G_unclassified_O_Bacteroidales_RNT	soy milk vs. any other	milk/eggs/cheese	Sign concordance test	109	0.00917431	NA	1
G_unclassified_O_Bacteroidales_RNT	soy milk vs. any other	milk/eggs/cheese	Unweighted regression	109	-0.302922	8.21554	0.970587
G_unclassified_O_Clostridiales_RNT	soy milk vs. any other	milk/eggs/cheese	Maximum likelihood	109	-1.52893	0.602561	0.0111682
G_unclassified_O_Clostridiales_RNT	soy milk vs. any other	milk/eggs/cheese	MR Egger	109	0.729647	1.50173	0.628052
G_unclassified_O_Clostridiales_RNT	soy milk vs. any other	milk/eggs/cheese	MR Egger (bootstrap)	109	-3.38628	1.33333	0.004
G_unclassified_O_Clostridiales_RNT	soy milk vs. any other	milk/eggs/cheese	Simple median	109	-1.30503	0.797792	0.10188
G_unclassified_O_Clostridiales_RNT	soy milk vs. any other	milk/eggs/cheese	Weighted median	109	-1.48961	0.858724	0.0827977
G_unclassified_O_Clostridiales_RNT	soy milk vs. any other	milk/eggs/cheese	Penalised weighted median	109	-1.50809	0.845126	0.0743492
G_unclassified_O_Clostridiales_RNT	soy milk vs. any other	milk/eggs/cheese	Inverse variance weighted	109	-1.49451	0.58904	0.0111743
G_unclassified_O_Clostridiales_RNT	soy milk vs. any other	milk/eggs/cheese	IVW radial	109	-1.49413	0.535049	0.00522996
G_unclassified_O_Clostridiales_RNT	soy milk vs. any other	milk/eggs/cheese	Inverse variance weighted (multiplicative random effects)	109	-1.49451	0.53502	0.0052161
G_unclassified_O_Clostridiales_RNT	soy milk vs. any other	milk/eggs/cheese	Inverse variance weighted (fixed effects)	109	-1.49451	0.58904	0.0111743
G_unclassified_O_Clostridiales_RNT	soy milk vs. any other	milk/eggs/cheese	Simple mode	109	-0.987212	2.14537	0.646327
G_unclassified_O_Clostridiales_RNT	soy milk vs. any other	milk/eggs/cheese	Weighted mode	109	-1.52617	2.07763	0.464191
G_unclassified_O_Clostridiales_RNT	soy milk vs. any other	milk/eggs/cheese	Weighted mode (NOME)	109	-1.68016	2.10046	0.425523
G_unclassified_O_Clostridiales_RNT	soy milk vs. any other	milk/eggs/cheese	Simple mode (NOME)	109	-0.987212	2.30007	0.668625
G_unclassified_O_Clostridiales_RNT	soy milk vs. any other	milk/eggs/cheese	Robust adjusted profile score (RAPS)	109	-1.62603	0.642918	0.0114341
G_unclassified_O_Clostridiales_RNT	soy milk vs. any other	milk/eggs/cheese	Sign concordance test	109	-0.155963	NA	0.125005
G_unclassified_O_Clostridiales_RNT	soy milk vs. any other	milk/eggs/cheese	Unweighted regression	109	0.0987965	8.21554	0.990405
G_unclassified_P_Bacteroidetes_RNT	soy milk vs. any other	milk/eggs/cheese	Maximum likelihood	109	1.1099	1.13723	0.329081
G_unclassified_P_Bacteroidetes_RNT	soy milk vs. any other	milk/eggs/cheese	MR Egger	109	4.94347	2.81163	0.0815686
G_unclassified_P_Bacteroidetes_RNT	soy milk vs. any other	milk/eggs/cheese	MR Egger (bootstrap)	109	-1.60332	2.63965	0.27
G_unclassified_P_Bacteroidetes_RNT	soy milk vs. any other	milk/eggs/cheese	Simple median	109	2.24855	1.53018	0.141706
G_unclassified_P_Bacteroidetes_RNT	soy milk vs. any other	milk/eggs/cheese	Weighted median	109	2.064	1.54401	0.181296
G_unclassified_P_Bacteroidetes_RNT	soy milk vs. any other	milk/eggs/cheese	Penalised weighted median	109	2.20892	1.61848	0.172311
G_unclassified_P_Bacteroidetes_RNT	soy milk vs. any other	milk/eggs/cheese	Inverse variance weighted	109	1.05616	1.10781	0.340399
G_unclassified_P_Bacteroidetes_RNT	soy milk vs. any other	milk/eggs/cheese	IVW radial	109	1.05618	1.08671	0.331097
G_unclassified_P_Bacteroidetes_RNT	soy milk vs. any other	milk/eggs/cheese	Inverse variance weighted (multiplicative random effects)	109	1.05616	1.0867	0.331102
G_unclassified_P_Bacteroidetes_RNT	soy milk vs. any other	milk/eggs/cheese	Inverse variance weighted (fixed effects)	109	1.05616	1.10781	0.340399
G_unclassified_P_Bacteroidetes_RNT	soy milk vs. any other	milk/eggs/cheese	Simple mode	109	1.69624	4.11894	0.68129
G_unclassified_P_Bacteroidetes_RNT	soy milk vs. any other	milk/eggs/cheese	Weighted mode	109	1.52405	3.77199	0.686979
G_unclassified_P_Bacteroidetes_RNT	soy milk vs. any other	milk/eggs/cheese	Weighted mode (NOME)	109	1.69624	4.07687	0.678188
G_unclassified_P_Bacteroidetes_RNT	soy milk vs. any other	milk/eggs/cheese	Simple mode (NOME)	109	1.69624	4.35441	0.697639
G_unclassified_P_Bacteroidetes_RNT	soy milk vs. any other	milk/eggs/cheese	Robust adjusted profile score (RAPS)	109	1.65491	1.20282	0.168868
G_unclassified_P_Bacteroidetes_RNT	soy milk vs. any other	milk/eggs/cheese	Sign concordance test	109	0.100917	NA	0.338185
G_unclassified_P_Bacteroidetes_RNT	soy milk vs. any other	milk/eggs/cheese	Unweighted regression	109	3.1259	8.21554	0.703584
G_unclassified_P_Firmicutes_RNT	soy milk vs. any other	milk/eggs/cheese	Maximum likelihood	109	-1.16296	0.666262	0.0808987
G_unclassified_P_Firmicutes_RNT	soy milk vs. any other	milk/eggs/cheese	MR Egger	109	1.69033	1.66917	0.3135
G_unclassified_P_Firmicutes_RNT	soy milk vs. any other	milk/eggs/cheese	MR Egger (bootstrap)	109	-3.73162	1.51213	0.006
G_unclassified_P_Firmicutes_RNT	soy milk vs. any other	milk/eggs/cheese	Simple median	109	-0.921726	0.965079	0.339538
G_unclassified_P_Firmicutes_RNT	soy milk vs. any other	milk/eggs/cheese	Weighted median	109	-0.889448	0.923045	0.335245
G_unclassified_P_Firmicutes_RNT	soy milk vs. any other	milk/eggs/cheese	Penalised weighted median	109	-0.801098	0.96161	0.4048
G_unclassified_P_Firmicutes_RNT	soy milk vs. any other	milk/eggs/cheese	Inverse variance weighted	109	-1.11312	0.664216	0.0937682
G_unclassified_P_Firmicutes_RNT	soy milk vs. any other	milk/eggs/cheese	IVW radial	109	-1.1132	0.664239	0.0937568
G_unclassified_P_Firmicutes_RNT	soy milk vs. any other	milk/eggs/cheese	Inverse variance weighted (multiplicative random effects)	109	-1.11312	0.664216	0.0937682
G_unclassified_P_Firmicutes_RNT	soy milk vs. any other	milk/eggs/cheese	Inverse variance weighted (fixed effects)	109	-1.11312	0.64692	0.085314
G_unclassified_P_Firmicutes_RNT	soy milk vs. any other	milk/eggs/cheese	Simple mode	109	-0.656477	2.64623	0.804544
G_unclassified_P_Firmicutes_RNT	soy milk vs. any other	milk/eggs/cheese	Weighted mode	109	-0.869539	2.67595	0.745851
G_unclassified_P_Firmicutes_RNT	soy milk vs. any other	milk/eggs/cheese	Weighted mode (NOME)	109	-0.976069	2.62975	0.711242
G_unclassified_P_Firmicutes_RNT	soy milk vs. any other	milk/eggs/cheese	Simple mode (NOME)	109	-0.656477	2.8991	0.821286
G_unclassified_P_Firmicutes_RNT	soy milk vs. any other	milk/eggs/cheese	Robust adjusted profile score (RAPS)	109	-0.947228	0.715633	0.185628
G_unclassified_P_Firmicutes_RNT	soy milk vs. any other	milk/eggs/cheese	Sign concordance test	109	-0.119266	NA	0.250282
G_unclassified_P_Firmicutes_RNT	soy milk vs. any other	milk/eggs/cheese	Unweighted regression	109	-0.023979	8.21554	0.997671
G_unclassified_P_Proteobacteria_RNT	soy milk vs. any other	milk/eggs/cheese	Maximum likelihood	109	0.0464287	0.906417	0.959148
G_unclassified_P_Proteobacteria_RNT	soy milk vs. any other	milk/eggs/cheese	MR Egger	109	0.397972	2.4902	0.873328
G_unclassified_P_Proteobacteria_RNT	soy milk vs. any other	milk/eggs/cheese	MR Egger (bootstrap)	109	1.1048	2.20421	0.31
G_unclassified_P_Proteobacteria_RNT	soy milk vs. any other	milk/eggs/cheese	Simple median	109	-0.703648	1.36878	0.607203
G_unclassified_P_Proteobacteria_RNT	soy milk vs. any other	milk/eggs/cheese	Weighted median	109	0.474686	1.32881	0.720922
G_unclassified_P_Proteobacteria_RNT	soy milk vs. any other	milk/eggs/cheese	Penalised weighted median	109	0.503898	1.29217	0.696565
G_unclassified_P_Proteobacteria_RNT	soy milk vs. any other	milk/eggs/cheese	Inverse variance weighted	109	0.0454373	0.975198	0.962838
G_unclassified_P_Proteobacteria_RNT	soy milk vs. any other	milk/eggs/cheese	IVW radial	109	0.0454372	0.975198	0.962838
G_unclassified_P_Proteobacteria_RNT	soy milk vs. any other	milk/eggs/cheese	Inverse variance weighted (multiplicative random effects)	109	0.0454373	0.975198	0.962838
G_unclassified_P_Proteobacteria_RNT	soy milk vs. any other	milk/eggs/cheese	Inverse variance weighted (fixed effects)	109	0.0454373	0.876396	0.958652
G_unclassified_P_Proteobacteria_RNT	soy milk vs. any other	milk/eggs/cheese	Simple mode	109	-1.97613	4.10836	0.631488
G_unclassified_P_Proteobacteria_RNT	soy milk vs. any other	milk/eggs/cheese	Weighted mode	109	-0.058628	3.56809	0.986921
G_unclassified_P_Proteobacteria_RNT	soy milk vs. any other	milk/eggs/cheese	Weighted mode (NOME)	109	-0.058628	3.75011	0.987555
G_unclassified_P_Proteobacteria_RNT	soy milk vs. any other	milk/eggs/cheese	Simple mode (NOME)	109	-1.97613	3.79223	0.603365
G_unclassified_P_Proteobacteria_RNT	soy milk vs. any other	milk/eggs/cheese	Robust adjusted profile score (RAPS)	109	0.0200009	1.06474	0.985013
G_unclassified_P_Proteobacteria_RNT	soy milk vs. any other	milk/eggs/cheese	Sign concordance test	109	-0.00917431	NA	1
G_unclassified_P_Proteobacteria_RNT	soy milk vs. any other	milk/eggs/cheese	Unweighted regression	109	0.61683	8.21554	0.94015
G_Veillonella_RNT	soy milk vs. any other	milk/eggs/cheese	Maximum likelihood	109	0.231957	1.1096	0.834412
G_Veillonella_RNT	soy milk vs. any other	milk/eggs/cheese	MR Egger	109	-0.315867	2.75985	0.909095
G_Veillonella_RNT	soy milk vs. any other	milk/eggs/cheese	MR Egger (bootstrap)	109	1.34358	2.43903	0.285
G_Veillonella_RNT	soy milk vs. any other	milk/eggs/cheese	Simple median	109	1.07522	1.59828	0.501116
G_Veillonella_RNT	soy milk vs. any other	milk/eggs/cheese	Weighted median	109	0.871934	1.55267	0.574407
G_Veillonella_RNT	soy milk vs. any other	milk/eggs/cheese	Penalised weighted median	109	0.936025	1.58882	0.555772
G_Veillonella_RNT	soy milk vs. any other	milk/eggs/cheese	Inverse variance weighted	109	0.221107	1.08166	0.838029
G_Veillonella_RNT	soy milk vs. any other	milk/eggs/cheese	IVW radial	109	0.221105	1.08166	0.838031
G_Veillonella_RNT	soy milk vs. any other	milk/eggs/cheese	Inverse variance weighted (multiplicative random effects)	109	0.221107	1.08166	0.838029
G_Veillonella_RNT	soy milk vs. any other	milk/eggs/cheese	Inverse variance weighted (fixed effects)	109	0.221107	1.08013	0.837803
G_Veillonella_RNT	soy milk vs. any other	milk/eggs/cheese	Simple mode	109	4.34327	4.62588	0.349873
G_Veillonella_RNT	soy milk vs. any other	milk/eggs/cheese	Weighted mode	109	4.03199	4.19926	0.339116
G_Veillonella_RNT	soy milk vs. any other	milk/eggs/cheese	Weighted mode (NOME)	109	4.34327	4.37884	0.323474
G_Veillonella_RNT	soy milk vs. any other	milk/eggs/cheese	Simple mode (NOME)	109	4.34327	4.89516	0.376912
G_Veillonella_RNT	soy milk vs. any other	milk/eggs/cheese	Robust adjusted profile score (RAPS)	109	0.498804	1.19022	0.675153
G_Veillonella_RNT	soy milk vs. any other	milk/eggs/cheese	Sign concordance test	109	0.0642202	NA	0.5657
G_Veillonella_RNT	soy milk vs. any other	milk/eggs/cheese	Unweighted regression	109	1.03879	8.21554	0.899382
G_Victivallis_RNT	soy milk vs. any other	milk/eggs/cheese	Maximum likelihood	109	1.14716	0.89646	0.200668
G_Victivallis_RNT	soy milk vs. any other	milk/eggs/cheese	MR Egger	109	1.68878	2.34205	0.472438
G_Victivallis_RNT	soy milk vs. any other	milk/eggs/cheese	MR Egger (bootstrap)	109	1.54195	1.99055	0.208
G_Victivallis_RNT	soy milk vs. any other	milk/eggs/cheese	Simple median	109	1.41578	1.30251	0.277052
G_Victivallis_RNT	soy milk vs. any other	milk/eggs/cheese	Weighted median	109	1.84547	1.20582	0.125902
G_Victivallis_RNT	soy milk vs. any other	milk/eggs/cheese	Penalised weighted median	109	1.9245	1.25598	0.125455
G_Victivallis_RNT	soy milk vs. any other	milk/eggs/cheese	Inverse variance weighted	109	1.11801	0.910289	0.219374
G_Victivallis_RNT	soy milk vs. any other	milk/eggs/cheese	IVW radial	109	1.11785	0.910302	0.219448
G_Victivallis_RNT	soy milk vs. any other	milk/eggs/cheese	Inverse variance weighted (multiplicative random effects)	109	1.11801	0.910289	0.219374
G_Victivallis_RNT	soy milk vs. any other	milk/eggs/cheese	Inverse variance weighted (fixed effects)	109	1.11801	0.870242	0.198892
G_Victivallis_RNT	soy milk vs. any other	milk/eggs/cheese	Simple mode	109	1.6207	3.65403	0.658265
G_Victivallis_RNT	soy milk vs. any other	milk/eggs/cheese	Weighted mode	109	1.6207	3.2262	0.61644
G_Victivallis_RNT	soy milk vs. any other	milk/eggs/cheese	Weighted mode (NOME)	109	1.7579	3.27824	0.592899
G_Victivallis_RNT	soy milk vs. any other	milk/eggs/cheese	Simple mode (NOME)	109	1.6207	3.28713	0.622982
G_Victivallis_RNT	soy milk vs. any other	milk/eggs/cheese	Robust adjusted profile score (RAPS)	109	1.48449	0.977875	0.128996
G_Victivallis_RNT	soy milk vs. any other	milk/eggs/cheese	Sign concordance test	109	0.137615	NA	0.179671
G_Victivallis_RNT	soy milk vs. any other	milk/eggs/cheese	Unweighted regression	109	0.807107	8.21554	0.921741
O_Bacteroidales_RNT	soy milk vs. any other	milk/eggs/cheese	Maximum likelihood	109	0.72394	0.608666	0.234287
O_Bacteroidales_RNT	soy milk vs. any other	milk/eggs/cheese	MR Egger	109	1.91736	1.52618	0.211739
O_Bacteroidales_RNT	soy milk vs. any other	milk/eggs/cheese	MR Egger (bootstrap)	109	0.46754	1.37993	0.353
O_Bacteroidales_RNT	soy milk vs. any other	milk/eggs/cheese	Simple median	109	-0.295439	0.872536	0.734913
O_Bacteroidales_RNT	soy milk vs. any other	milk/eggs/cheese	Weighted median	109	-0.288471	0.840318	0.731382
O_Bacteroidales_RNT	soy milk vs. any other	milk/eggs/cheese	Penalised weighted median	109	-0.29565	0.903863	0.743595
O_Bacteroidales_RNT	soy milk vs. any other	milk/eggs/cheese	Inverse variance weighted	109	0.710822	0.599178	0.235492
O_Bacteroidales_RNT	soy milk vs. any other	milk/eggs/cheese	IVW radial	109	0.710865	0.599182	0.235468
O_Bacteroidales_RNT	soy milk vs. any other	milk/eggs/cheese	Inverse variance weighted (multiplicative random effects)	109	0.710822	0.599178	0.235492
O_Bacteroidales_RNT	soy milk vs. any other	milk/eggs/cheese	Inverse variance weighted (fixed effects)	109	0.710822	0.591812	0.229714
O_Bacteroidales_RNT	soy milk vs. any other	milk/eggs/cheese	Simple mode	109	-2.00889	2.34348	0.393219
O_Bacteroidales_RNT	soy milk vs. any other	milk/eggs/cheese	Weighted mode	109	-1.62207	2.36527	0.494316
O_Bacteroidales_RNT	soy milk vs. any other	milk/eggs/cheese	Weighted mode (NOME)	109	-1.71878	2.40712	0.476744
O_Bacteroidales_RNT	soy milk vs. any other	milk/eggs/cheese	Simple mode (NOME)	109	-2.00889	2.5097	0.425208
O_Bacteroidales_RNT	soy milk vs. any other	milk/eggs/cheese	Robust adjusted profile score (RAPS)	109	0.756005	0.656495	0.249494
O_Bacteroidales_RNT	soy milk vs. any other	milk/eggs/cheese	Sign concordance test	109	-0.0275229	NA	0.848195
O_Bacteroidales_RNT	soy milk vs. any other	milk/eggs/cheese	Unweighted regression	109	0.829225	8.21554	0.919603
O_Burkholderiales_RNT	soy milk vs. any other	milk/eggs/cheese	Maximum likelihood	109	-0.31294	0.605966	0.605553
O_Burkholderiales_RNT	soy milk vs. any other	milk/eggs/cheese	MR Egger	109	-0.768512	1.64232	0.640777
O_Burkholderiales_RNT	soy milk vs. any other	milk/eggs/cheese	MR Egger (bootstrap)	109	0.297105	1.41965	0.425
O_Burkholderiales_RNT	soy milk vs. any other	milk/eggs/cheese	Simple median	109	-0.431633	0.864915	0.617746
O_Burkholderiales_RNT	soy milk vs. any other	milk/eggs/cheese	Weighted median	109	-0.361113	0.874566	0.679676
O_Burkholderiales_RNT	soy milk vs. any other	milk/eggs/cheese	Penalised weighted median	109	-0.35236	0.858364	0.681438
O_Burkholderiales_RNT	soy milk vs. any other	milk/eggs/cheese	Inverse variance weighted	109	-0.294376	0.641368	0.646247
O_Burkholderiales_RNT	soy milk vs. any other	milk/eggs/cheese	IVW radial	109	-0.294376	0.641369	0.646248
O_Burkholderiales_RNT	soy milk vs. any other	milk/eggs/cheese	Inverse variance weighted (multiplicative random effects)	109	-0.294376	0.641368	0.646247
O_Burkholderiales_RNT	soy milk vs. any other	milk/eggs/cheese	Inverse variance weighted (fixed effects)	109	-0.294376	0.586503	0.615726
O_Burkholderiales_RNT	soy milk vs. any other	milk/eggs/cheese	Simple mode	109	3.36847	2.55804	0.190687
O_Burkholderiales_RNT	soy milk vs. any other	milk/eggs/cheese	Weighted mode	109	3.15893	2.48797	0.206927
O_Burkholderiales_RNT	soy milk vs. any other	milk/eggs/cheese	Weighted mode (NOME)	109	3.47323	2.6855	0.198656
O_Burkholderiales_RNT	soy milk vs. any other	milk/eggs/cheese	Simple mode (NOME)	109	3.36847	2.58532	0.195374
O_Burkholderiales_RNT	soy milk vs. any other	milk/eggs/cheese	Robust adjusted profile score (RAPS)	109	-0.281431	0.70195	0.688473
O_Burkholderiales_RNT	soy milk vs. any other	milk/eggs/cheese	Sign concordance test	109	-0.0275229	NA	0.848195
O_Burkholderiales_RNT	soy milk vs. any other	milk/eggs/cheese	Unweighted regression	109	0.0152597	8.21554	0.998518
O_Clostridiales_RNT	soy milk vs. any other	milk/eggs/cheese	Maximum likelihood	109	-0.703465	0.611476	0.249964
O_Clostridiales_RNT	soy milk vs. any other	milk/eggs/cheese	MR Egger	109	-3.42715	1.51436	0.0256479
O_Clostridiales_RNT	soy milk vs. any other	milk/eggs/cheese	MR Egger (bootstrap)	109	0.874341	1.40071	0.258
O_Clostridiales_RNT	soy milk vs. any other	milk/eggs/cheese	Simple median	109	-1.08543	0.902147	0.228913
O_Clostridiales_RNT	soy milk vs. any other	milk/eggs/cheese	Weighted median	109	-1.04743	0.846978	0.216209
O_Clostridiales_RNT	soy milk vs. any other	milk/eggs/cheese	Penalised weighted median	109	-1.14895	0.890928	0.197185
O_Clostridiales_RNT	soy milk vs. any other	milk/eggs/cheese	Inverse variance weighted	109	-0.678146	0.604252	0.261739
O_Clostridiales_RNT	soy milk vs. any other	milk/eggs/cheese	IVW radial	109	-0.678202	0.604253	0.261701
O_Clostridiales_RNT	soy milk vs. any other	milk/eggs/cheese	Inverse variance weighted (multiplicative random effects)	109	-0.678146	0.604252	0.261739
O_Clostridiales_RNT	soy milk vs. any other	milk/eggs/cheese	Inverse variance weighted (fixed effects)	109	-0.678146	0.594059	0.253642
O_Clostridiales_RNT	soy milk vs. any other	milk/eggs/cheese	Simple mode	109	-1.87929	2.50512	0.454778
O_Clostridiales_RNT	soy milk vs. any other	milk/eggs/cheese	Weighted mode	109	-1.96537	2.22532	0.379096
O_Clostridiales_RNT	soy milk vs. any other	milk/eggs/cheese	Weighted mode (NOME)	109	-2.13754	2.54317	0.402483
O_Clostridiales_RNT	soy milk vs. any other	milk/eggs/cheese	Simple mode (NOME)	109	-1.87929	2.64769	0.479367
O_Clostridiales_RNT	soy milk vs. any other	milk/eggs/cheese	Robust adjusted profile score (RAPS)	109	-0.978993	0.683907	0.152295
O_Clostridiales_RNT	soy milk vs. any other	milk/eggs/cheese	Sign concordance test	109	-0.119266	NA	0.250282
O_Clostridiales_RNT	soy milk vs. any other	milk/eggs/cheese	Unweighted regression	109	-1.69433	8.21554	0.836607
O_Lactobacillales_RNT	soy milk vs. any other	milk/eggs/cheese	Maximum likelihood	109	0.994947	0.637455	0.118568
O_Lactobacillales_RNT	soy milk vs. any other	milk/eggs/cheese	MR Egger	109	-0.703553	1.68798	0.677658
O_Lactobacillales_RNT	soy milk vs. any other	milk/eggs/cheese	MR Egger (bootstrap)	109	2.01603	1.46993	0.091
O_Lactobacillales_RNT	soy milk vs. any other	milk/eggs/cheese	Simple median	109	1.53826	0.888799	0.0835022
O_Lactobacillales_RNT	soy milk vs. any other	milk/eggs/cheese	Weighted median	109	1.52288	0.868689	0.0795884
O_Lactobacillales_RNT	soy milk vs. any other	milk/eggs/cheese	Penalised weighted median	109	1.52354	0.88447	0.0849696
O_Lactobacillales_RNT	soy milk vs. any other	milk/eggs/cheese	Inverse variance weighted	109	0.99688	0.663423	0.132934
O_Lactobacillales_RNT	soy milk vs. any other	milk/eggs/cheese	IVW radial	109	0.99694	0.663438	0.13292
O_Lactobacillales_RNT	soy milk vs. any other	milk/eggs/cheese	Inverse variance weighted (multiplicative random effects)	109	0.99688	0.663423	0.132934
O_Lactobacillales_RNT	soy milk vs. any other	milk/eggs/cheese	Inverse variance weighted (fixed effects)	109	0.99688	0.617499	0.106444
O_Lactobacillales_RNT	soy milk vs. any other	milk/eggs/cheese	Simple mode	109	2.8734	2.64061	0.278948
O_Lactobacillales_RNT	soy milk vs. any other	milk/eggs/cheese	Weighted mode	109	2.67155	2.58476	0.303643
O_Lactobacillales_RNT	soy milk vs. any other	milk/eggs/cheese	Weighted mode (NOME)	109	2.77247	2.65507	0.298715
O_Lactobacillales_RNT	soy milk vs. any other	milk/eggs/cheese	Simple mode (NOME)	109	2.8734	2.70597	0.290662
O_Lactobacillales_RNT	soy milk vs. any other	milk/eggs/cheese	Robust adjusted profile score (RAPS)	109	0.828467	0.714184	0.246041
O_Lactobacillales_RNT	soy milk vs. any other	milk/eggs/cheese	Sign concordance test	109	0.155963	NA	0.125005
O_Lactobacillales_RNT	soy milk vs. any other	milk/eggs/cheese	Unweighted regression	109	0.476035	8.21554	0.953794
O_Rhodospirillales_RNT	soy milk vs. any other	milk/eggs/cheese	Maximum likelihood	109	-0.416906	0.78888	0.597168
O_Rhodospirillales_RNT	soy milk vs. any other	milk/eggs/cheese	MR Egger	109	1.81637	2.10768	0.390731
O_Rhodospirillales_RNT	soy milk vs. any other	milk/eggs/cheese	MR Egger (bootstrap)	109	-1.41903	1.81634	0.219
O_Rhodospirillales_RNT	soy milk vs. any other	milk/eggs/cheese	Simple median	109	0.226769	1.13144	0.841148
O_Rhodospirillales_RNT	soy milk vs. any other	milk/eggs/cheese	Weighted median	109	0.222777	1.14771	0.846093
O_Rhodospirillales_RNT	soy milk vs. any other	milk/eggs/cheese	Penalised weighted median	109	0.269119	1.13704	0.812901
O_Rhodospirillales_RNT	soy milk vs. any other	milk/eggs/cheese	Inverse variance weighted	109	-0.39554	0.825928	0.632007
O_Rhodospirillales_RNT	soy milk vs. any other	milk/eggs/cheese	IVW radial	109	-0.395535	0.82593	0.632013
O_Rhodospirillales_RNT	soy milk vs. any other	milk/eggs/cheese	Inverse variance weighted (multiplicative random effects)	109	-0.39554	0.825928	0.632007
O_Rhodospirillales_RNT	soy milk vs. any other	milk/eggs/cheese	Inverse variance weighted (fixed effects)	109	-0.39554	0.764603	0.604937
O_Rhodospirillales_RNT	soy milk vs. any other	milk/eggs/cheese	Simple mode	109	-2.70103	3.26173	0.409441
O_Rhodospirillales_RNT	soy milk vs. any other	milk/eggs/cheese	Weighted mode	109	-2.5516	3.11278	0.414184
O_Rhodospirillales_RNT	soy milk vs. any other	milk/eggs/cheese	Weighted mode (NOME)	109	-2.70103	3.25734	0.408812
O_Rhodospirillales_RNT	soy milk vs. any other	milk/eggs/cheese	Simple mode (NOME)	109	-2.70103	3.42585	0.432175
O_Rhodospirillales_RNT	soy milk vs. any other	milk/eggs/cheese	Robust adjusted profile score (RAPS)	109	-0.0691917	0.923531	0.940278
O_Rhodospirillales_RNT	soy milk vs. any other	milk/eggs/cheese	Sign concordance test	109	0.00917431	NA	1
O_Rhodospirillales_RNT	soy milk vs. any other	milk/eggs/cheese	Unweighted regression	109	-0.102438	8.21554	0.990052
O_Selenomonadales_RNT	soy milk vs. any other	milk/eggs/cheese	Maximum likelihood	109	-0.577187	0.618343	0.350593
O_Selenomonadales_RNT	soy milk vs. any other	milk/eggs/cheese	MR Egger	109	1.6016	1.54997	0.303789
O_Selenomonadales_RNT	soy milk vs. any other	milk/eggs/cheese	MR Egger (bootstrap)	109	-0.88784	1.38773	0.261
O_Selenomonadales_RNT	soy milk vs. any other	milk/eggs/cheese	Simple median	109	-0.139848	0.847854	0.868989
O_Selenomonadales_RNT	soy milk vs. any other	milk/eggs/cheese	Weighted median	109	-0.0577763	0.886976	0.948064
O_Selenomonadales_RNT	soy milk vs. any other	milk/eggs/cheese	Penalised weighted median	109	-0.0497451	0.862405	0.954002
O_Selenomonadales_RNT	soy milk vs. any other	milk/eggs/cheese	Inverse variance weighted	109	-0.558468	0.611806	0.361338
O_Selenomonadales_RNT	soy milk vs. any other	milk/eggs/cheese	IVW radial	109	-0.558482	0.611809	0.361328
O_Selenomonadales_RNT	soy milk vs. any other	milk/eggs/cheese	Inverse variance weighted (multiplicative random effects)	109	-0.558468	0.611806	0.361338
O_Selenomonadales_RNT	soy milk vs. any other	milk/eggs/cheese	Inverse variance weighted (fixed effects)	109	-0.558468	0.601308	0.353017
O_Selenomonadales_RNT	soy milk vs. any other	milk/eggs/cheese	Simple mode	109	0.0567707	2.3004	0.980357
O_Selenomonadales_RNT	soy milk vs. any other	milk/eggs/cheese	Weighted mode	109	0.481804	2.24627	0.830569
O_Selenomonadales_RNT	soy milk vs. any other	milk/eggs/cheese	Weighted mode (NOME)	109	0.481804	2.31774	0.835717
O_Selenomonadales_RNT	soy milk vs. any other	milk/eggs/cheese	Simple mode (NOME)	109	0.0567707	2.56054	0.982352
O_Selenomonadales_RNT	soy milk vs. any other	milk/eggs/cheese	Robust adjusted profile score (RAPS)	109	-0.492142	0.651033	0.449685
O_Selenomonadales_RNT	soy milk vs. any other	milk/eggs/cheese	Sign concordance test	109	-0.0642202	NA	0.5657
O_Selenomonadales_RNT	soy milk vs. any other	milk/eggs/cheese	Unweighted regression	109	0.448746	8.21554	0.95644
P_Firmicutes_RNT	soy milk vs. any other	milk/eggs/cheese	Maximum likelihood	109	-0.590437	0.607081	0.33076
P_Firmicutes_RNT	soy milk vs. any other	milk/eggs/cheese	MR Egger	109	-2.49218	1.53329	0.107023
P_Firmicutes_RNT	soy milk vs. any other	milk/eggs/cheese	MR Egger (bootstrap)	109	0.0737003	1.39624	0.475
P_Firmicutes_RNT	soy milk vs. any other	milk/eggs/cheese	Simple median	109	-0.943544	0.866537	0.276212
P_Firmicutes_RNT	soy milk vs. any other	milk/eggs/cheese	Weighted median	109	-0.949554	0.869912	0.27503
P_Firmicutes_RNT	soy milk vs. any other	milk/eggs/cheese	Penalised weighted median	109	-0.955078	0.871328	0.273028
P_Firmicutes_RNT	soy milk vs. any other	milk/eggs/cheese	Inverse variance weighted	109	-0.562984	0.606495	0.353274
P_Firmicutes_RNT	soy milk vs. any other	milk/eggs/cheese	IVW radial	109	-0.563032	0.606496	0.353234
P_Firmicutes_RNT	soy milk vs. any other	milk/eggs/cheese	Inverse variance weighted (multiplicative random effects)	109	-0.562984	0.606495	0.353274
P_Firmicutes_RNT	soy milk vs. any other	milk/eggs/cheese	Inverse variance weighted (fixed effects)	109	-0.562984	0.589597	0.339647
P_Firmicutes_RNT	soy milk vs. any other	milk/eggs/cheese	Simple mode	109	-1.96077	2.41502	0.418632
P_Firmicutes_RNT	soy milk vs. any other	milk/eggs/cheese	Weighted mode	109	-2.16198	2.3608	0.361821
P_Firmicutes_RNT	soy milk vs. any other	milk/eggs/cheese	Weighted mode (NOME)	109	-2.36319	2.42009	0.331004
P_Firmicutes_RNT	soy milk vs. any other	milk/eggs/cheese	Simple mode (NOME)	109	-1.96077	2.55501	0.444507
P_Firmicutes_RNT	soy milk vs. any other	milk/eggs/cheese	Robust adjusted profile score (RAPS)	109	-0.763965	0.664342	0.250162
P_Firmicutes_RNT	soy milk vs. any other	milk/eggs/cheese	Sign concordance test	109	-0.0825688	NA	0.44367
P_Firmicutes_RNT	soy milk vs. any other	milk/eggs/cheese	Unweighted regression	109	-1.28567	8.21554	0.875645
P_Lentisphaerae_RNT	soy milk vs. any other	milk/eggs/cheese	Maximum likelihood	109	1.68688	0.88031	0.0553357
P_Lentisphaerae_RNT	soy milk vs. any other	milk/eggs/cheese	MR Egger	109	2.22226	2.43545	0.363575
P_Lentisphaerae_RNT	soy milk vs. any other	milk/eggs/cheese	MR Egger (bootstrap)	109	1.53558	2.00782	0.217
P_Lentisphaerae_RNT	soy milk vs. any other	milk/eggs/cheese	Simple median	109	1.41781	1.26651	0.262944
P_Lentisphaerae_RNT	soy milk vs. any other	milk/eggs/cheese	Weighted median	109	1.39525	1.21984	0.252705
P_Lentisphaerae_RNT	soy milk vs. any other	milk/eggs/cheese	Penalised weighted median	109	1.4064	1.27054	0.268325
P_Lentisphaerae_RNT	soy milk vs. any other	milk/eggs/cheese	Inverse variance weighted	109	1.61307	0.945527	0.0880086
P_Lentisphaerae_RNT	soy milk vs. any other	milk/eggs/cheese	IVW radial	109	1.61283	0.945551	0.0880631
P_Lentisphaerae_RNT	soy milk vs. any other	milk/eggs/cheese	Inverse variance weighted (multiplicative random effects)	109	1.61307	0.945527	0.0880086
P_Lentisphaerae_RNT	soy milk vs. any other	milk/eggs/cheese	Inverse variance weighted (fixed effects)	109	1.61307	0.850387	0.057846
P_Lentisphaerae_RNT	soy milk vs. any other	milk/eggs/cheese	Simple mode	109	3.38518	3.4751	0.332171
P_Lentisphaerae_RNT	soy milk vs. any other	milk/eggs/cheese	Weighted mode	109	3.09257	3.16421	0.330576
P_Lentisphaerae_RNT	soy milk vs. any other	milk/eggs/cheese	Weighted mode (NOME)	109	3.6778	3.38504	0.279683
P_Lentisphaerae_RNT	soy milk vs. any other	milk/eggs/cheese	Simple mode (NOME)	109	3.38518	3.64934	0.355675
P_Lentisphaerae_RNT	soy milk vs. any other	milk/eggs/cheese	Robust adjusted profile score (RAPS)	109	1.82776	1.01162	0.0707997
P_Lentisphaerae_RNT	soy milk vs. any other	milk/eggs/cheese	Sign concordance test	109	0.174312	NA	0.0842216
P_Lentisphaerae_RNT	soy milk vs. any other	milk/eggs/cheese	Unweighted regression	109	1.39766	8.21554	0.864912
P_Proteobacteria_RNT	soy milk vs. any other	milk/eggs/cheese	Maximum likelihood	109	-0.5688	0.610473	0.351473
P_Proteobacteria_RNT	soy milk vs. any other	milk/eggs/cheese	MR Egger	109	1.31587	1.53993	0.394737
P_Proteobacteria_RNT	soy milk vs. any other	milk/eggs/cheese	MR Egger (bootstrap)	109	-0.907196	1.44935	0.259
P_Proteobacteria_RNT	soy milk vs. any other	milk/eggs/cheese	Simple median	109	-0.802026	0.850798	0.345847
P_Proteobacteria_RNT	soy milk vs. any other	milk/eggs/cheese	Weighted median	109	-0.455631	0.843861	0.589241
P_Proteobacteria_RNT	soy milk vs. any other	milk/eggs/cheese	Penalised weighted median	109	-0.430525	0.882047	0.62548
P_Proteobacteria_RNT	soy milk vs. any other	milk/eggs/cheese	Inverse variance weighted	109	-0.558035	0.6055	0.356731
P_Proteobacteria_RNT	soy milk vs. any other	milk/eggs/cheese	IVW radial	109	-0.55803	0.605504	0.35674
P_Proteobacteria_RNT	soy milk vs. any other	milk/eggs/cheese	Inverse variance weighted (multiplicative random effects)	109	-0.558035	0.6055	0.356731
P_Proteobacteria_RNT	soy milk vs. any other	milk/eggs/cheese	Inverse variance weighted (fixed effects)	109	-0.558035	0.59352	0.347108
P_Proteobacteria_RNT	soy milk vs. any other	milk/eggs/cheese	Simple mode	109	-1.51706	2.27186	0.50571
P_Proteobacteria_RNT	soy milk vs. any other	milk/eggs/cheese	Weighted mode	109	-1.32026	2.08351	0.527636
P_Proteobacteria_RNT	soy milk vs. any other	milk/eggs/cheese	Weighted mode (NOME)	109	-1.32026	2.05512	0.521959
P_Proteobacteria_RNT	soy milk vs. any other	milk/eggs/cheese	Simple mode (NOME)	109	-1.51706	2.35446	0.520724
P_Proteobacteria_RNT	soy milk vs. any other	milk/eggs/cheese	Robust adjusted profile score (RAPS)	109	-0.371462	0.642519	0.563173
P_Proteobacteria_RNT	soy milk vs. any other	milk/eggs/cheese	Sign concordance test	109	-0.137615	NA	0.179671
P_Proteobacteria_RNT	soy milk vs. any other	milk/eggs/cheese	Unweighted regression	109	0.483023	8.21554	0.953116
C_Actinobacteria_RNT	other milk vs. never	milk/eggs/cheese	Maximum likelihood	100	-0.0204476	0.0701715	0.770749
C_Actinobacteria_RNT	other milk vs. never	milk/eggs/cheese	MR Egger	100	-0.0805517	0.16322	0.622751
C_Actinobacteria_RNT	other milk vs. never	milk/eggs/cheese	MR Egger (bootstrap)	100	0.0556375	0.184388	0.37
C_Actinobacteria_RNT	other milk vs. never	milk/eggs/cheese	Simple median	100	-0.0988903	0.100455	0.324907
C_Actinobacteria_RNT	other milk vs. never	milk/eggs/cheese	Weighted median	100	-0.0999359	0.0987784	0.311673
C_Actinobacteria_RNT	other milk vs. never	milk/eggs/cheese	Penalised weighted median	100	-0.10922	0.0994164	0.271938
C_Actinobacteria_RNT	other milk vs. never	milk/eggs/cheese	Inverse variance weighted	100	-0.0198162	0.0741734	0.789346
C_Actinobacteria_RNT	other milk vs. never	milk/eggs/cheese	IVW radial	100	-0.0198167	0.0741734	0.789341
C_Actinobacteria_RNT	other milk vs. never	milk/eggs/cheese	Inverse variance weighted (multiplicative random effects)	100	-0.0198162	0.0741734	0.789346
C_Actinobacteria_RNT	other milk vs. never	milk/eggs/cheese	Inverse variance weighted (fixed effects)	100	-0.0198162	0.0678058	0.770096
C_Actinobacteria_RNT	other milk vs. never	milk/eggs/cheese	Simple mode	100	-0.203681	0.301546	0.50096
C_Actinobacteria_RNT	other milk vs. never	milk/eggs/cheese	Weighted mode	100	-0.203681	0.276516	0.463109
C_Actinobacteria_RNT	other milk vs. never	milk/eggs/cheese	Weighted mode (NOME)	100	-0.213903	0.319781	0.505112
C_Actinobacteria_RNT	other milk vs. never	milk/eggs/cheese	Simple mode (NOME)	100	-0.203681	0.326883	0.534651
C_Actinobacteria_RNT	other milk vs. never	milk/eggs/cheese	Robust adjusted profile score (RAPS)	100	-0.0143369	0.0835485	0.863752
C_Actinobacteria_RNT	other milk vs. never	milk/eggs/cheese	Sign concordance test	100	-0.1	NA	0.368202
C_Actinobacteria_RNT	other milk vs. never	milk/eggs/cheese	Unweighted regression	100	-0.0173164	0.800111	0.982733
C_Alphaproteobacteria_RNT	other milk vs. never	milk/eggs/cheese	Maximum likelihood	100	-0.020257	0.0872278	0.816358
C_Alphaproteobacteria_RNT	other milk vs. never	milk/eggs/cheese	MR Egger	100	0.242274	0.18687	0.197853
C_Alphaproteobacteria_RNT	other milk vs. never	milk/eggs/cheese	MR Egger (bootstrap)	100	-0.275557	0.214415	0.107
C_Alphaproteobacteria_RNT	other milk vs. never	milk/eggs/cheese	Simple median	100	0.0252958	0.125086	0.83974
C_Alphaproteobacteria_RNT	other milk vs. never	milk/eggs/cheese	Weighted median	100	0.0368947	0.119048	0.756625
C_Alphaproteobacteria_RNT	other milk vs. never	milk/eggs/cheese	Penalised weighted median	100	0.0368947	0.119921	0.758341
C_Alphaproteobacteria_RNT	other milk vs. never	milk/eggs/cheese	Inverse variance weighted	100	-0.0198165	0.0853084	0.816311
C_Alphaproteobacteria_RNT	other milk vs. never	milk/eggs/cheese	IVW radial	100	-0.0198168	0.0762551	0.79496
C_Alphaproteobacteria_RNT	other milk vs. never	milk/eggs/cheese	Inverse variance weighted (multiplicative random effects)	100	-0.0198165	0.0762551	0.794963
C_Alphaproteobacteria_RNT	other milk vs. never	milk/eggs/cheese	Inverse variance weighted (fixed effects)	100	-0.0198165	0.0853084	0.816311
C_Alphaproteobacteria_RNT	other milk vs. never	milk/eggs/cheese	Simple mode	100	0.428374	0.345921	0.218512
C_Alphaproteobacteria_RNT	other milk vs. never	milk/eggs/cheese	Weighted mode	100	0.393477	0.331484	0.238062
C_Alphaproteobacteria_RNT	other milk vs. never	milk/eggs/cheese	Weighted mode (NOME)	100	0.405109	0.345994	0.244466
C_Alphaproteobacteria_RNT	other milk vs. never	milk/eggs/cheese	Simple mode (NOME)	100	0.428374	0.350468	0.2245
C_Alphaproteobacteria_RNT	other milk vs. never	milk/eggs/cheese	Robust adjusted profile score (RAPS)	100	-0.0135146	0.0932255	0.884737
C_Alphaproteobacteria_RNT	other milk vs. never	milk/eggs/cheese	Sign concordance test	100	0.06	NA	0.617299
C_Alphaproteobacteria_RNT	other milk vs. never	milk/eggs/cheese	Unweighted regression	100	0.0500987	0.800111	0.950073
C_Deltaproteobacteria_RNT	other milk vs. never	milk/eggs/cheese	Maximum likelihood	100	0.0460054	0.0731292	0.529285
C_Deltaproteobacteria_RNT	other milk vs. never	milk/eggs/cheese	MR Egger	100	-0.12538	0.162196	0.441375
C_Deltaproteobacteria_RNT	other milk vs. never	milk/eggs/cheese	MR Egger (bootstrap)	100	0.240808	0.193705	0.119
C_Deltaproteobacteria_RNT	other milk vs. never	milk/eggs/cheese	Simple median	100	0.0354593	0.105492	0.736772
C_Deltaproteobacteria_RNT	other milk vs. never	milk/eggs/cheese	Weighted median	100	0.0409351	0.103459	0.692351
C_Deltaproteobacteria_RNT	other milk vs. never	milk/eggs/cheese	Penalised weighted median	100	0.0493737	0.106858	0.644046
C_Deltaproteobacteria_RNT	other milk vs. never	milk/eggs/cheese	Inverse variance weighted	100	0.0443622	0.074069	0.549219
C_Deltaproteobacteria_RNT	other milk vs. never	milk/eggs/cheese	IVW radial	100	0.0443605	0.0740692	0.549235
C_Deltaproteobacteria_RNT	other milk vs. never	milk/eggs/cheese	Inverse variance weighted (multiplicative random effects)	100	0.0443622	0.074069	0.549219
C_Deltaproteobacteria_RNT	other milk vs. never	milk/eggs/cheese	Inverse variance weighted (fixed effects)	100	0.0443622	0.0708991	0.531506
C_Deltaproteobacteria_RNT	other milk vs. never	milk/eggs/cheese	Simple mode	100	-0.0337276	0.293075	0.908613
C_Deltaproteobacteria_RNT	other milk vs. never	milk/eggs/cheese	Weighted mode	100	-0.0437637	0.317045	0.890492
C_Deltaproteobacteria_RNT	other milk vs. never	milk/eggs/cheese	Weighted mode (NOME)	100	-0.0437637	0.317462	0.890635
C_Deltaproteobacteria_RNT	other milk vs. never	milk/eggs/cheese	Simple mode (NOME)	100	-0.0337276	0.3119	0.914107
C_Deltaproteobacteria_RNT	other milk vs. never	milk/eggs/cheese	Robust adjusted profile score (RAPS)	100	0.0449762	0.0826952	0.586525
C_Deltaproteobacteria_RNT	other milk vs. never	milk/eggs/cheese	Sign concordance test	100	0.06	NA	0.617299
C_Deltaproteobacteria_RNT	other milk vs. never	milk/eggs/cheese	Unweighted regression	100	-0.0212299	0.800111	0.978832
C_Gammaproteobacteria_RNT	other milk vs. never	milk/eggs/cheese	Maximum likelihood	100	-0.0446895	0.0789533	0.571377
C_Gammaproteobacteria_RNT	other milk vs. never	milk/eggs/cheese	MR Egger	100	-0.0461508	0.169319	0.78576
C_Gammaproteobacteria_RNT	other milk vs. never	milk/eggs/cheese	MR Egger (bootstrap)	100	-0.0658924	0.200001	0.362
C_Gammaproteobacteria_RNT	other milk vs. never	milk/eggs/cheese	Simple median	100	-0.0123301	0.10459	0.906155
C_Gammaproteobacteria_RNT	other milk vs. never	milk/eggs/cheese	Weighted median	100	-0.0152728	0.110271	0.889844
C_Gammaproteobacteria_RNT	other milk vs. never	milk/eggs/cheese	Penalised weighted median	100	-0.0159634	0.105528	0.879762
C_Gammaproteobacteria_RNT	other milk vs. never	milk/eggs/cheese	Inverse variance weighted	100	-0.0450286	0.0771305	0.559357
C_Gammaproteobacteria_RNT	other milk vs. never	milk/eggs/cheese	IVW radial	100	-0.0450249	0.0703781	0.52233
C_Gammaproteobacteria_RNT	other milk vs. never	milk/eggs/cheese	Inverse variance weighted (multiplicative random effects)	100	-0.0450286	0.0703779	0.522295
C_Gammaproteobacteria_RNT	other milk vs. never	milk/eggs/cheese	Inverse variance weighted (fixed effects)	100	-0.0450286	0.0771305	0.559357
C_Gammaproteobacteria_RNT	other milk vs. never	milk/eggs/cheese	Simple mode	100	0.00491397	0.302859	0.987087
C_Gammaproteobacteria_RNT	other milk vs. never	milk/eggs/cheese	Weighted mode	100	-0.295484	0.292073	0.314158
C_Gammaproteobacteria_RNT	other milk vs. never	milk/eggs/cheese	Weighted mode (NOME)	100	-0.314259	0.299228	0.29617
C_Gammaproteobacteria_RNT	other milk vs. never	milk/eggs/cheese	Simple mode (NOME)	100	0.00491397	0.304835	0.987171
C_Gammaproteobacteria_RNT	other milk vs. never	milk/eggs/cheese	Robust adjusted profile score (RAPS)	100	-0.0538645	0.0842239	0.522472
C_Gammaproteobacteria_RNT	other milk vs. never	milk/eggs/cheese	Sign concordance test	100	-0.02	NA	0.920411
C_Gammaproteobacteria_RNT	other milk vs. never	milk/eggs/cheese	Unweighted regression	100	-0.0508421	0.800111	0.949333
Div_Chao1_RNT	other milk vs. never	milk/eggs/cheese	Maximum likelihood	100	0.0118613	0.0677094	0.860938
Div_Chao1_RNT	other milk vs. never	milk/eggs/cheese	MR Egger	100	0.0980337	0.145437	0.501857
Div_Chao1_RNT	other milk vs. never	milk/eggs/cheese	MR Egger (bootstrap)	100	-0.186137	0.176547	0.155
Div_Chao1_RNT	other milk vs. never	milk/eggs/cheese	Simple median	100	0.0387751	0.0959097	0.686001
Div_Chao1_RNT	other milk vs. never	milk/eggs/cheese	Weighted median	100	0.00576448	0.0922722	0.950187
Div_Chao1_RNT	other milk vs. never	milk/eggs/cheese	Penalised weighted median	100	0.00576448	0.0945447	0.951382
Div_Chao1_RNT	other milk vs. never	milk/eggs/cheese	Inverse variance weighted	100	0.0116151	0.0662782	0.860885
Div_Chao1_RNT	other milk vs. never	milk/eggs/cheese	IVW radial	100	0.0116153	0.0574177	0.839686
Div_Chao1_RNT	other milk vs. never	milk/eggs/cheese	Inverse variance weighted (multiplicative random effects)	100	0.0116151	0.0574177	0.839689
Div_Chao1_RNT	other milk vs. never	milk/eggs/cheese	Inverse variance weighted (fixed effects)	100	0.0116151	0.0662782	0.860885
Div_Chao1_RNT	other milk vs. never	milk/eggs/cheese	Simple mode	100	0.035735	0.259043	0.89056
Div_Chao1_RNT	other milk vs. never	milk/eggs/cheese	Weighted mode	100	0.0200052	0.270134	0.941115
Div_Chao1_RNT	other milk vs. never	milk/eggs/cheese	Weighted mode (NOME)	100	0.0200052	0.262319	0.939364
Div_Chao1_RNT	other milk vs. never	milk/eggs/cheese	Simple mode (NOME)	100	0.035735	0.261777	0.891696
Div_Chao1_RNT	other milk vs. never	milk/eggs/cheese	Robust adjusted profile score (RAPS)	100	0.0186241	0.0725132	0.797304
Div_Chao1_RNT	other milk vs. never	milk/eggs/cheese	Sign concordance test	100	0.02	NA	0.920411
Div_Chao1_RNT	other milk vs. never	milk/eggs/cheese	Unweighted regression	100	0.0381211	0.800111	0.961999
Div_NumberGenera_RNT	other milk vs. never	milk/eggs/cheese	Maximum likelihood	100	0.00873484	0.0678485	0.897563
Div_NumberGenera_RNT	other milk vs. never	milk/eggs/cheese	MR Egger	100	0.128484	0.145732	0.380123
Div_NumberGenera_RNT	other milk vs. never	milk/eggs/cheese	MR Egger (bootstrap)	100	-0.202649	0.174705	0.109
Div_NumberGenera_RNT	other milk vs. never	milk/eggs/cheese	Simple median	100	0.0805241	0.0958688	0.400941
Div_NumberGenera_RNT	other milk vs. never	milk/eggs/cheese	Weighted median	100	0.0476097	0.0926649	0.607403
Div_NumberGenera_RNT	other milk vs. never	milk/eggs/cheese	Penalised weighted median	100	0.0489239	0.0950969	0.606928
Div_NumberGenera_RNT	other milk vs. never	milk/eggs/cheese	Inverse variance weighted	100	0.0085397	0.0664271	0.897708
Div_NumberGenera_RNT	other milk vs. never	milk/eggs/cheese	IVW radial	100	0.00853983	0.0574112	0.881752
Div_NumberGenera_RNT	other milk vs. never	milk/eggs/cheese	Inverse variance weighted (multiplicative random effects)	100	0.0085397	0.0574112	0.881754
Div_NumberGenera_RNT	other milk vs. never	milk/eggs/cheese	Inverse variance weighted (fixed effects)	100	0.0085397	0.0664271	0.897708
Div_NumberGenera_RNT	other milk vs. never	milk/eggs/cheese	Simple mode	100	0.272449	0.288809	0.347797
Div_NumberGenera_RNT	other milk vs. never	milk/eggs/cheese	Weighted mode	100	0.240664	0.244778	0.327909
Div_NumberGenera_RNT	other milk vs. never	milk/eggs/cheese	Weighted mode (NOME)	100	0.24861	0.271575	0.362185
Div_NumberGenera_RNT	other milk vs. never	milk/eggs/cheese	Simple mode (NOME)	100	0.272449	0.266326	0.308806
Div_NumberGenera_RNT	other milk vs. never	milk/eggs/cheese	Robust adjusted profile score (RAPS)	100	0.0116178	0.0726885	0.873015
Div_NumberGenera_RNT	other milk vs. never	milk/eggs/cheese	Sign concordance test	100	0.06	NA	0.617299
Div_NumberGenera_RNT	other milk vs. never	milk/eggs/cheese	Unweighted regression	100	0.047618	0.800111	0.952543
Div_Shannon_RNT	other milk vs. never	milk/eggs/cheese	Maximum likelihood	100	-0.000501946	0.0686386	0.994165
Div_Shannon_RNT	other milk vs. never	milk/eggs/cheese	MR Egger	100	0.242719	0.147127	0.102201
Div_Shannon_RNT	other milk vs. never	milk/eggs/cheese	MR Egger (bootstrap)	100	-0.309315	0.195003	0.061
Div_Shannon_RNT	other milk vs. never	milk/eggs/cheese	Simple median	100	0.00245794	0.0971614	0.979818
Div_Shannon_RNT	other milk vs. never	milk/eggs/cheese	Weighted median	100	-0.0184507	0.0927111	0.842252
Div_Shannon_RNT	other milk vs. never	milk/eggs/cheese	Penalised weighted median	100	-0.0184507	0.0941125	0.844571
Div_Shannon_RNT	other milk vs. never	milk/eggs/cheese	Inverse variance weighted	100	-0.000511596	0.0671259	0.993919
Div_Shannon_RNT	other milk vs. never	milk/eggs/cheese	IVW radial	100	-0.000511595	0.0606084	0.993265
Div_Shannon_RNT	other milk vs. never	milk/eggs/cheese	Inverse variance weighted (multiplicative random effects)	100	-0.000511596	0.0606084	0.993265
Div_Shannon_RNT	other milk vs. never	milk/eggs/cheese	Inverse variance weighted (fixed effects)	100	-0.000511596	0.0671259	0.993919
Div_Shannon_RNT	other milk vs. never	milk/eggs/cheese	Simple mode	100	-0.0863303	0.245085	0.725402
Div_Shannon_RNT	other milk vs. never	milk/eggs/cheese	Weighted mode	100	-0.0784319	0.247086	0.751588
Div_Shannon_RNT	other milk vs. never	milk/eggs/cheese	Weighted mode (NOME)	100	-0.0784319	0.242266	0.746815
Div_Shannon_RNT	other milk vs. never	milk/eggs/cheese	Simple mode (NOME)	100	-0.0863303	0.249118	0.729669
Div_Shannon_RNT	other milk vs. never	milk/eggs/cheese	Robust adjusted profile score (RAPS)	100	0.00368576	0.0733507	0.959924
Div_Shannon_RNT	other milk vs. never	milk/eggs/cheese	Sign concordance test	100	0	NA	1
Div_Shannon_RNT	other milk vs. never	milk/eggs/cheese	Unweighted regression	100	0.123642	0.800111	0.877191
F_Acidaminococcaceae_RNT	other milk vs. never	milk/eggs/cheese	Maximum likelihood	100	-0.0254441	0.0825175	0.757818
F_Acidaminococcaceae_RNT	other milk vs. never	milk/eggs/cheese	MR Egger	100	-0.115177	0.17595	0.514257
F_Acidaminococcaceae_RNT	other milk vs. never	milk/eggs/cheese	MR Egger (bootstrap)	100	0.0357758	0.225882	0.442
F_Acidaminococcaceae_RNT	other milk vs. never	milk/eggs/cheese	Simple median	100	-0.0524069	0.112506	0.641348
F_Acidaminococcaceae_RNT	other milk vs. never	milk/eggs/cheese	Weighted median	100	-0.0486567	0.115216	0.6728
F_Acidaminococcaceae_RNT	other milk vs. never	milk/eggs/cheese	Penalised weighted median	100	-0.0523263	0.11364	0.645189
F_Acidaminococcaceae_RNT	other milk vs. never	milk/eggs/cheese	Inverse variance weighted	100	-0.0246815	0.0803185	0.758618
F_Acidaminococcaceae_RNT	other milk vs. never	milk/eggs/cheese	IVW radial	100	-0.0246824	0.0782556	0.752452
F_Acidaminococcaceae_RNT	other milk vs. never	milk/eggs/cheese	Inverse variance weighted (multiplicative random effects)	100	-0.0246815	0.0782555	0.752461
F_Acidaminococcaceae_RNT	other milk vs. never	milk/eggs/cheese	Inverse variance weighted (fixed effects)	100	-0.0246815	0.0803185	0.758618
F_Acidaminococcaceae_RNT	other milk vs. never	milk/eggs/cheese	Simple mode	100	-0.172136	0.329918	0.603006
F_Acidaminococcaceae_RNT	other milk vs. never	milk/eggs/cheese	Weighted mode	100	-0.138373	0.326284	0.672422
F_Acidaminococcaceae_RNT	other milk vs. never	milk/eggs/cheese	Weighted mode (NOME)	100	-0.149627	0.340002	0.66084
F_Acidaminococcaceae_RNT	other milk vs. never	milk/eggs/cheese	Simple mode (NOME)	100	-0.172136	0.350449	0.624381
F_Acidaminococcaceae_RNT	other milk vs. never	milk/eggs/cheese	Robust adjusted profile score (RAPS)	100	-0.0484066	0.0876122	0.580599
F_Acidaminococcaceae_RNT	other milk vs. never	milk/eggs/cheese	Sign concordance test	100	-0.1	NA	0.368202
F_Acidaminococcaceae_RNT	other milk vs. never	milk/eggs/cheese	Unweighted regression	100	-0.115714	0.800111	0.885009
F_Coriobacteriaceae_RNT	other milk vs. never	milk/eggs/cheese	Maximum likelihood	100	0.021325	0.0695783	0.759232
F_Coriobacteriaceae_RNT	other milk vs. never	milk/eggs/cheese	MR Egger	100	0.108536	0.15714	0.491389
F_Coriobacteriaceae_RNT	other milk vs. never	milk/eggs/cheese	MR Egger (bootstrap)	100	-0.154217	0.182314	0.199
F_Coriobacteriaceae_RNT	other milk vs. never	milk/eggs/cheese	Simple median	100	0.0101449	0.0986349	0.91808
F_Coriobacteriaceae_RNT	other milk vs. never	milk/eggs/cheese	Weighted median	100	-0.00693926	0.0995871	0.944448
F_Coriobacteriaceae_RNT	other milk vs. never	milk/eggs/cheese	Penalised weighted median	100	-0.00884854	0.0982991	0.928274
F_Coriobacteriaceae_RNT	other milk vs. never	milk/eggs/cheese	Inverse variance weighted	100	0.0207749	0.0714537	0.771245
F_Coriobacteriaceae_RNT	other milk vs. never	milk/eggs/cheese	IVW radial	100	0.0207751	0.0714538	0.771244
F_Coriobacteriaceae_RNT	other milk vs. never	milk/eggs/cheese	Inverse variance weighted (multiplicative random effects)	100	0.0207749	0.0714537	0.771245
F_Coriobacteriaceae_RNT	other milk vs. never	milk/eggs/cheese	Inverse variance weighted (fixed effects)	100	0.0207749	0.0674291	0.758006
F_Coriobacteriaceae_RNT	other milk vs. never	milk/eggs/cheese	Simple mode	100	0.0124543	0.292893	0.966168
F_Coriobacteriaceae_RNT	other milk vs. never	milk/eggs/cheese	Weighted mode	100	-0.0559287	0.270989	0.836912
F_Coriobacteriaceae_RNT	other milk vs. never	milk/eggs/cheese	Weighted mode (NOME)	100	-0.0559287	0.292015	0.848505
F_Coriobacteriaceae_RNT	other milk vs. never	milk/eggs/cheese	Simple mode (NOME)	100	0.0124543	0.290949	0.965943
F_Coriobacteriaceae_RNT	other milk vs. never	milk/eggs/cheese	Robust adjusted profile score (RAPS)	100	0.0193443	0.0802359	0.809484
F_Coriobacteriaceae_RNT	other milk vs. never	milk/eggs/cheese	Sign concordance test	100	0.02	NA	0.920411
F_Coriobacteriaceae_RNT	other milk vs. never	milk/eggs/cheese	Unweighted regression	100	0.0114191	0.800111	0.988613
F_Desulfovibrionaceae_RNT	other milk vs. never	milk/eggs/cheese	Maximum likelihood	100	0.0923512	0.0746213	0.215865
F_Desulfovibrionaceae_RNT	other milk vs. never	milk/eggs/cheese	MR Egger	100	0.0439435	0.170544	0.797204
F_Desulfovibrionaceae_RNT	other milk vs. never	milk/eggs/cheese	MR Egger (bootstrap)	100	0.0932686	0.20304	0.328
F_Desulfovibrionaceae_RNT	other milk vs. never	milk/eggs/cheese	Simple median	100	0.0976945	0.106191	0.35758
F_Desulfovibrionaceae_RNT	other milk vs. never	milk/eggs/cheese	Weighted median	100	0.0796704	0.111075	0.473211
F_Desulfovibrionaceae_RNT	other milk vs. never	milk/eggs/cheese	Penalised weighted median	100	0.0911104	0.0994486	0.359585
F_Desulfovibrionaceae_RNT	other milk vs. never	milk/eggs/cheese	Inverse variance weighted	100	0.0884546	0.0773333	0.252702
F_Desulfovibrionaceae_RNT	other milk vs. never	milk/eggs/cheese	IVW radial	100	0.0884522	0.0773346	0.252723
F_Desulfovibrionaceae_RNT	other milk vs. never	milk/eggs/cheese	Inverse variance weighted (multiplicative random effects)	100	0.0884546	0.0773333	0.252702
F_Desulfovibrionaceae_RNT	other milk vs. never	milk/eggs/cheese	Inverse variance weighted (fixed effects)	100	0.0884546	0.0722144	0.220617
F_Desulfovibrionaceae_RNT	other milk vs. never	milk/eggs/cheese	Simple mode	100	0.544737	0.302986	0.0752416
F_Desulfovibrionaceae_RNT	other milk vs. never	milk/eggs/cheese	Weighted mode	100	0.510386	0.300892	0.0929822
F_Desulfovibrionaceae_RNT	other milk vs. never	milk/eggs/cheese	Weighted mode (NOME)	100	0.533287	0.309238	0.0877347
F_Desulfovibrionaceae_RNT	other milk vs. never	milk/eggs/cheese	Simple mode (NOME)	100	0.544737	0.32435	0.0962137
F_Desulfovibrionaceae_RNT	other milk vs. never	milk/eggs/cheese	Robust adjusted profile score (RAPS)	100	0.0945623	0.0842916	0.261928
F_Desulfovibrionaceae_RNT	other milk vs. never	milk/eggs/cheese	Sign concordance test	100	0.04	NA	0.764353
F_Desulfovibrionaceae_RNT	other milk vs. never	milk/eggs/cheese	Unweighted regression	100	0.0450261	0.800111	0.955123
F_Enterobacteriaceae_RNT	other milk vs. never	milk/eggs/cheese	Maximum likelihood	100	-0.0908992	0.0907353	0.316437
F_Enterobacteriaceae_RNT	other milk vs. never	milk/eggs/cheese	MR Egger	100	-0.237757	0.194142	0.223641
F_Enterobacteriaceae_RNT	other milk vs. never	milk/eggs/cheese	MR Egger (bootstrap)	100	0.0929123	0.239791	0.356
F_Enterobacteriaceae_RNT	other milk vs. never	milk/eggs/cheese	Simple median	100	0.0139065	0.123721	0.910505
F_Enterobacteriaceae_RNT	other milk vs. never	milk/eggs/cheese	Weighted median	100	0.0113652	0.127933	0.929211
F_Enterobacteriaceae_RNT	other milk vs. never	milk/eggs/cheese	Penalised weighted median	100	0.00304207	0.130067	0.98134
F_Enterobacteriaceae_RNT	other milk vs. never	milk/eggs/cheese	Inverse variance weighted	100	-0.090721	0.0884005	0.304774
F_Enterobacteriaceae_RNT	other milk vs. never	milk/eggs/cheese	IVW radial	100	-0.0907136	0.0861056	0.292105
F_Enterobacteriaceae_RNT	other milk vs. never	milk/eggs/cheese	Inverse variance weighted (multiplicative random effects)	100	-0.090721	0.0861038	0.292055
F_Enterobacteriaceae_RNT	other milk vs. never	milk/eggs/cheese	Inverse variance weighted (fixed effects)	100	-0.090721	0.0884005	0.304774
F_Enterobacteriaceae_RNT	other milk vs. never	milk/eggs/cheese	Simple mode	100	0.320037	0.349396	0.361908
F_Enterobacteriaceae_RNT	other milk vs. never	milk/eggs/cheese	Weighted mode	100	0.240544	0.319252	0.452961
F_Enterobacteriaceae_RNT	other milk vs. never	milk/eggs/cheese	Weighted mode (NOME)	100	0.253793	0.359993	0.48247
F_Enterobacteriaceae_RNT	other milk vs. never	milk/eggs/cheese	Simple mode (NOME)	100	0.320037	0.347697	0.359576
F_Enterobacteriaceae_RNT	other milk vs. never	milk/eggs/cheese	Robust adjusted profile score (RAPS)	100	-0.100437	0.0963228	0.297083
F_Enterobacteriaceae_RNT	other milk vs. never	milk/eggs/cheese	Sign concordance test	100	0	NA	1
F_Enterobacteriaceae_RNT	other milk vs. never	milk/eggs/cheese	Unweighted regression	100	-0.108011	0.800111	0.892616
F_Enterococcaceae_RNT	other milk vs. never	milk/eggs/cheese	Maximum likelihood	100	-0.12411	0.13652	0.363299
F_Enterococcaceae_RNT	other milk vs. never	milk/eggs/cheese	MR Egger	100	0.00421814	0.313304	0.989285
F_Enterococcaceae_RNT	other milk vs. never	milk/eggs/cheese	MR Egger (bootstrap)	100	-0.0956618	0.377211	0.374
F_Enterococcaceae_RNT	other milk vs. never	milk/eggs/cheese	Simple median	100	-0.139344	0.191266	0.466288
F_Enterococcaceae_RNT	other milk vs. never	milk/eggs/cheese	Weighted median	100	-0.123899	0.203318	0.542269
F_Enterococcaceae_RNT	other milk vs. never	milk/eggs/cheese	Penalised weighted median	100	-0.117498	0.187991	0.531959
F_Enterococcaceae_RNT	other milk vs. never	milk/eggs/cheese	Inverse variance weighted	100	-0.121456	0.143371	0.396916
F_Enterococcaceae_RNT	other milk vs. never	milk/eggs/cheese	IVW radial	100	-0.121475	0.143373	0.396847
F_Enterococcaceae_RNT	other milk vs. never	milk/eggs/cheese	Inverse variance weighted (multiplicative random effects)	100	-0.121456	0.143371	0.396916
F_Enterococcaceae_RNT	other milk vs. never	milk/eggs/cheese	Inverse variance weighted (fixed effects)	100	-0.121456	0.131877	0.35706
F_Enterococcaceae_RNT	other milk vs. never	milk/eggs/cheese	Simple mode	100	-0.144469	0.517505	0.780701
F_Enterococcaceae_RNT	other milk vs. never	milk/eggs/cheese	Weighted mode	100	-0.167124	0.502304	0.740053
F_Enterococcaceae_RNT	other milk vs. never	milk/eggs/cheese	Weighted mode (NOME)	100	-0.167124	0.496925	0.737344
F_Enterococcaceae_RNT	other milk vs. never	milk/eggs/cheese	Simple mode (NOME)	100	-0.144469	0.481664	0.764854
F_Enterococcaceae_RNT	other milk vs. never	milk/eggs/cheese	Robust adjusted profile score (RAPS)	100	-0.0618682	0.154246	0.688345
F_Enterococcaceae_RNT	other milk vs. never	milk/eggs/cheese	Sign concordance test	100	-0.1	NA	0.368202
F_Enterococcaceae_RNT	other milk vs. never	milk/eggs/cheese	Unweighted regression	100	-0.0265542	0.800111	0.973525
F_Erysipelotrichaceae_RNT	other milk vs. never	milk/eggs/cheese	Maximum likelihood	100	0.0132209	0.0699077	0.85
F_Erysipelotrichaceae_RNT	other milk vs. never	milk/eggs/cheese	MR Egger	100	0.0975734	0.14985	0.51648
F_Erysipelotrichaceae_RNT	other milk vs. never	milk/eggs/cheese	MR Egger (bootstrap)	100	-0.0363986	0.18158	0.43
F_Erysipelotrichaceae_RNT	other milk vs. never	milk/eggs/cheese	Simple median	100	-0.0123394	0.102131	0.903834
F_Erysipelotrichaceae_RNT	other milk vs. never	milk/eggs/cheese	Weighted median	100	-0.0162076	0.1	0.871246
F_Erysipelotrichaceae_RNT	other milk vs. never	milk/eggs/cheese	Penalised weighted median	100	-0.0155232	0.0976621	0.87371
F_Erysipelotrichaceae_RNT	other milk vs. never	milk/eggs/cheese	Inverse variance weighted	100	0.0127794	0.0680694	0.85108
F_Erysipelotrichaceae_RNT	other milk vs. never	milk/eggs/cheese	IVW radial	100	0.0127792	0.0680694	0.851082
F_Erysipelotrichaceae_RNT	other milk vs. never	milk/eggs/cheese	Inverse variance weighted (multiplicative random effects)	100	0.0127794	0.0680694	0.85108
F_Erysipelotrichaceae_RNT	other milk vs. never	milk/eggs/cheese	Inverse variance weighted (fixed effects)	100	0.0127794	0.0679471	0.850815
F_Erysipelotrichaceae_RNT	other milk vs. never	milk/eggs/cheese	Simple mode	100	0.0493072	0.276329	0.858745
F_Erysipelotrichaceae_RNT	other milk vs. never	milk/eggs/cheese	Weighted mode	100	0.0301821	0.27711	0.913488
F_Erysipelotrichaceae_RNT	other milk vs. never	milk/eggs/cheese	Weighted mode (NOME)	100	0.0397447	0.302335	0.895679
F_Erysipelotrichaceae_RNT	other milk vs. never	milk/eggs/cheese	Simple mode (NOME)	100	0.0493072	0.270216	0.855584
F_Erysipelotrichaceae_RNT	other milk vs. never	milk/eggs/cheese	Robust adjusted profile score (RAPS)	100	0.0168597	0.0755012	0.8233
F_Erysipelotrichaceae_RNT	other milk vs. never	milk/eggs/cheese	Sign concordance test	100	-0.04	NA	0.764353
F_Erysipelotrichaceae_RNT	other milk vs. never	milk/eggs/cheese	Unweighted regression	100	0.0573079	0.800111	0.9429
F_Lachnospiraceae_RNT	other milk vs. never	milk/eggs/cheese	Maximum likelihood	100	0.0216247	0.0687711	0.753183
F_Lachnospiraceae_RNT	other milk vs. never	milk/eggs/cheese	MR Egger	100	0.153222	0.14802	0.303149
F_Lachnospiraceae_RNT	other milk vs. never	milk/eggs/cheese	MR Egger (bootstrap)	100	-0.00644557	0.193234	0.502
F_Lachnospiraceae_RNT	other milk vs. never	milk/eggs/cheese	Simple median	100	0.0242571	0.0974014	0.803328
F_Lachnospiraceae_RNT	other milk vs. never	milk/eggs/cheese	Weighted median	100	0.0318399	0.0976005	0.744253
F_Lachnospiraceae_RNT	other milk vs. never	milk/eggs/cheese	Penalised weighted median	100	0.0378299	0.096597	0.695334
F_Lachnospiraceae_RNT	other milk vs. never	milk/eggs/cheese	Inverse variance weighted	100	0.021215	0.0675702	0.753544
F_Lachnospiraceae_RNT	other milk vs. never	milk/eggs/cheese	IVW radial	100	0.0212155	0.0675702	0.753539
F_Lachnospiraceae_RNT	other milk vs. never	milk/eggs/cheese	Inverse variance weighted (multiplicative random effects)	100	0.021215	0.0675702	0.753544
F_Lachnospiraceae_RNT	other milk vs. never	milk/eggs/cheese	Inverse variance weighted (fixed effects)	100	0.021215	0.0667975	0.750787
F_Lachnospiraceae_RNT	other milk vs. never	milk/eggs/cheese	Simple mode	100	-0.258566	0.272553	0.345091
F_Lachnospiraceae_RNT	other milk vs. never	milk/eggs/cheese	Weighted mode	100	-0.258566	0.272004	0.344123
F_Lachnospiraceae_RNT	other milk vs. never	milk/eggs/cheese	Weighted mode (NOME)	100	-0.277659	0.279557	0.323029
F_Lachnospiraceae_RNT	other milk vs. never	milk/eggs/cheese	Simple mode (NOME)	100	-0.258566	0.274479	0.348472
F_Lachnospiraceae_RNT	other milk vs. never	milk/eggs/cheese	Robust adjusted profile score (RAPS)	100	0.0271409	0.0735882	0.712261
F_Lachnospiraceae_RNT	other milk vs. never	milk/eggs/cheese	Sign concordance test	100	0.04	NA	0.764353
F_Lachnospiraceae_RNT	other milk vs. never	milk/eggs/cheese	Unweighted regression	100	0.134562	0.800111	0.866443
F_Peptostreptococcaceae_RNT	other milk vs. never	milk/eggs/cheese	Maximum likelihood	100	-0.0860855	0.0738667	0.243851
F_Peptostreptococcaceae_RNT	other milk vs. never	milk/eggs/cheese	MR Egger	100	0.0118957	0.177549	0.946718
F_Peptostreptococcaceae_RNT	other milk vs. never	milk/eggs/cheese	MR Egger (bootstrap)	100	-0.166444	0.18831	0.176
F_Peptostreptococcaceae_RNT	other milk vs. never	milk/eggs/cheese	Simple median	100	-0.0280623	0.107518	0.794091
F_Peptostreptococcaceae_RNT	other milk vs. never	milk/eggs/cheese	Weighted median	100	-0.0287796	0.103733	0.781443
F_Peptostreptococcaceae_RNT	other milk vs. never	milk/eggs/cheese	Penalised weighted median	100	-0.0283077	0.103227	0.783909
F_Peptostreptococcaceae_RNT	other milk vs. never	milk/eggs/cheese	Inverse variance weighted	100	-0.0844126	0.0806173	0.295063
F_Peptostreptococcaceae_RNT	other milk vs. never	milk/eggs/cheese	IVW radial	100	-0.0844133	0.0806186	0.295068
F_Peptostreptococcaceae_RNT	other milk vs. never	milk/eggs/cheese	Inverse variance weighted (multiplicative random effects)	100	-0.0844126	0.0806173	0.295063
F_Peptostreptococcaceae_RNT	other milk vs. never	milk/eggs/cheese	Inverse variance weighted (fixed effects)	100	-0.0844126	0.0712214	0.235932
F_Peptostreptococcaceae_RNT	other milk vs. never	milk/eggs/cheese	Simple mode	100	-0.421968	0.31277	0.180373
F_Peptostreptococcaceae_RNT	other milk vs. never	milk/eggs/cheese	Weighted mode	100	-0.369171	0.303815	0.227212
F_Peptostreptococcaceae_RNT	other milk vs. never	milk/eggs/cheese	Weighted mode (NOME)	100	-0.421968	0.301725	0.165082
F_Peptostreptococcaceae_RNT	other milk vs. never	milk/eggs/cheese	Simple mode (NOME)	100	-0.421968	0.356135	0.238913
F_Peptostreptococcaceae_RNT	other milk vs. never	milk/eggs/cheese	Robust adjusted profile score (RAPS)	100	-0.0641315	0.0957096	0.502817
F_Peptostreptococcaceae_RNT	other milk vs. never	milk/eggs/cheese	Sign concordance test	100	-0.08	NA	0.484118
F_Peptostreptococcaceae_RNT	other milk vs. never	milk/eggs/cheese	Unweighted regression	100	-0.0292724	0.800111	0.970816
F_Porphyromonadaceae_RNT	other milk vs. never	milk/eggs/cheese	Maximum likelihood	100	0.0461939	0.0684157	0.499552
F_Porphyromonadaceae_RNT	other milk vs. never	milk/eggs/cheese	MR Egger	100	0.0739198	0.14625	0.61439
F_Porphyromonadaceae_RNT	other milk vs. never	milk/eggs/cheese	MR Egger (bootstrap)	100	0.00170841	0.181626	0.485
F_Porphyromonadaceae_RNT	other milk vs. never	milk/eggs/cheese	Simple median	100	-0.06549	0.0980597	0.504224
F_Porphyromonadaceae_RNT	other milk vs. never	milk/eggs/cheese	Weighted median	100	-0.0653772	0.0957803	0.494875
F_Porphyromonadaceae_RNT	other milk vs. never	milk/eggs/cheese	Penalised weighted median	100	-0.0672967	0.0944608	0.476199
F_Porphyromonadaceae_RNT	other milk vs. never	milk/eggs/cheese	Inverse variance weighted	100	0.0446635	0.0666015	0.50247
F_Porphyromonadaceae_RNT	other milk vs. never	milk/eggs/cheese	IVW radial	100	0.0446599	0.0652805	0.493898
F_Porphyromonadaceae_RNT	other milk vs. never	milk/eggs/cheese	Inverse variance weighted (multiplicative random effects)	100	0.0446635	0.0652802	0.493861
F_Porphyromonadaceae_RNT	other milk vs. never	milk/eggs/cheese	Inverse variance weighted (fixed effects)	100	0.0446635	0.0666015	0.50247
F_Porphyromonadaceae_RNT	other milk vs. never	milk/eggs/cheese	Simple mode	100	-0.244845	0.257523	0.344037
F_Porphyromonadaceae_RNT	other milk vs. never	milk/eggs/cheese	Weighted mode	100	-0.244845	0.274703	0.374925
F_Porphyromonadaceae_RNT	other milk vs. never	milk/eggs/cheese	Weighted mode (NOME)	100	-0.254543	0.290562	0.38313
F_Porphyromonadaceae_RNT	other milk vs. never	milk/eggs/cheese	Simple mode (NOME)	100	-0.244845	0.266827	0.361048
F_Porphyromonadaceae_RNT	other milk vs. never	milk/eggs/cheese	Robust adjusted profile score (RAPS)	100	0.0379479	0.0724511	0.600437
F_Porphyromonadaceae_RNT	other milk vs. never	milk/eggs/cheese	Sign concordance test	100	-0.08	NA	0.484118
F_Porphyromonadaceae_RNT	other milk vs. never	milk/eggs/cheese	Unweighted regression	100	0.0367723	0.800111	0.963343
F_Rhodospirillaceae_RNT	other milk vs. never	milk/eggs/cheese	Maximum likelihood	100	-0.0439019	0.0895884	0.624106
F_Rhodospirillaceae_RNT	other milk vs. never	milk/eggs/cheese	MR Egger	100	0.261952	0.191646	0.174798
F_Rhodospirillaceae_RNT	other milk vs. never	milk/eggs/cheese	MR Egger (bootstrap)	100	-0.278924	0.227484	0.12
F_Rhodospirillaceae_RNT	other milk vs. never	milk/eggs/cheese	Simple median	100	0.0198119	0.128678	0.877638
F_Rhodospirillaceae_RNT	other milk vs. never	milk/eggs/cheese	Weighted median	100	0.0240492	0.126917	0.84971
F_Rhodospirillaceae_RNT	other milk vs. never	milk/eggs/cheese	Penalised weighted median	100	0.0258387	0.127735	0.839695
F_Rhodospirillaceae_RNT	other milk vs. never	milk/eggs/cheese	Inverse variance weighted	100	-0.0438974	0.0874734	0.615782
F_Rhodospirillaceae_RNT	other milk vs. never	milk/eggs/cheese	IVW radial	100	-0.0438985	0.0802305	0.584273
F_Rhodospirillaceae_RNT	other milk vs. never	milk/eggs/cheese	Inverse variance weighted (multiplicative random effects)	100	-0.0438974	0.0802304	0.584281
F_Rhodospirillaceae_RNT	other milk vs. never	milk/eggs/cheese	Inverse variance weighted (fixed effects)	100	-0.0438974	0.0874734	0.615782
F_Rhodospirillaceae_RNT	other milk vs. never	milk/eggs/cheese	Simple mode	100	0.227234	0.340135	0.505644
F_Rhodospirillaceae_RNT	other milk vs. never	milk/eggs/cheese	Weighted mode	100	0.185764	0.348843	0.595563
F_Rhodospirillaceae_RNT	other milk vs. never	milk/eggs/cheese	Weighted mode (NOME)	100	0.196131	0.321238	0.542898
F_Rhodospirillaceae_RNT	other milk vs. never	milk/eggs/cheese	Simple mode (NOME)	100	0.227234	0.354808	0.523365
F_Rhodospirillaceae_RNT	other milk vs. never	milk/eggs/cheese	Robust adjusted profile score (RAPS)	100	-0.0226146	0.0954487	0.812712
F_Rhodospirillaceae_RNT	other milk vs. never	milk/eggs/cheese	Sign concordance test	100	0.02	NA	0.920411
F_Rhodospirillaceae_RNT	other milk vs. never	milk/eggs/cheese	Unweighted regression	100	0.066695	0.800111	0.933568
F_Ruminococcaceae_RNT	other milk vs. never	milk/eggs/cheese	Maximum likelihood	100	-0.017366	0.0706102	0.805727
F_Ruminococcaceae_RNT	other milk vs. never	milk/eggs/cheese	MR Egger	100	0.0996564	0.151434	0.512027
F_Ruminococcaceae_RNT	other milk vs. never	milk/eggs/cheese	MR Egger (bootstrap)	100	-0.170666	0.180537	0.163
F_Ruminococcaceae_RNT	other milk vs. never	milk/eggs/cheese	Simple median	100	-0.0755953	0.099488	0.447348
F_Ruminococcaceae_RNT	other milk vs. never	milk/eggs/cheese	Weighted median	100	-0.103461	0.0998734	0.300238
F_Ruminococcaceae_RNT	other milk vs. never	milk/eggs/cheese	Penalised weighted median	100	-0.106373	0.0998384	0.286671
F_Ruminococcaceae_RNT	other milk vs. never	milk/eggs/cheese	Inverse variance weighted	100	-0.0167815	0.068886	0.807531
F_Ruminococcaceae_RNT	other milk vs. never	milk/eggs/cheese	IVW radial	100	-0.0167805	0.0674736	0.803595
F_Ruminococcaceae_RNT	other milk vs. never	milk/eggs/cheese	Inverse variance weighted (multiplicative random effects)	100	-0.0167815	0.0674735	0.803584
F_Ruminococcaceae_RNT	other milk vs. never	milk/eggs/cheese	Inverse variance weighted (fixed effects)	100	-0.0167815	0.068886	0.807531
F_Ruminococcaceae_RNT	other milk vs. never	milk/eggs/cheese	Simple mode	100	-0.1802	0.26947	0.50523
F_Ruminococcaceae_RNT	other milk vs. never	milk/eggs/cheese	Weighted mode	100	-0.170702	0.259129	0.511583
F_Ruminococcaceae_RNT	other milk vs. never	milk/eggs/cheese	Weighted mode (NOME)	100	-0.189698	0.269338	0.482892
F_Ruminococcaceae_RNT	other milk vs. never	milk/eggs/cheese	Simple mode (NOME)	100	-0.1802	0.270298	0.506532
F_Ruminococcaceae_RNT	other milk vs. never	milk/eggs/cheese	Robust adjusted profile score (RAPS)	100	-0.0409405	0.0750794	0.58555
F_Ruminococcaceae_RNT	other milk vs. never	milk/eggs/cheese	Sign concordance test	100	-0.1	NA	0.368202
F_Ruminococcaceae_RNT	other milk vs. never	milk/eggs/cheese	Unweighted regression	100	0.111731	0.800111	0.888941
F_Streptococcaceae_RNT	other milk vs. never	milk/eggs/cheese	Maximum likelihood	100	-0.0898013	0.0727898	0.217312
F_Streptococcaceae_RNT	other milk vs. never	milk/eggs/cheese	MR Egger	100	0.015624	0.155238	0.920037
F_Streptococcaceae_RNT	other milk vs. never	milk/eggs/cheese	MR Egger (bootstrap)	100	-0.192365	0.197557	0.162
F_Streptococcaceae_RNT	other milk vs. never	milk/eggs/cheese	Simple median	100	-0.0652653	0.104332	0.531607
F_Streptococcaceae_RNT	other milk vs. never	milk/eggs/cheese	Weighted median	100	-0.0198274	0.102739	0.846968
F_Streptococcaceae_RNT	other milk vs. never	milk/eggs/cheese	Penalised weighted median	100	-0.0158462	0.102568	0.87722
F_Streptococcaceae_RNT	other milk vs. never	milk/eggs/cheese	Inverse variance weighted	100	-0.089778	0.0708856	0.205327
F_Streptococcaceae_RNT	other milk vs. never	milk/eggs/cheese	IVW radial	100	-0.0897713	0.0683698	0.189174
F_Streptococcaceae_RNT	other milk vs. never	milk/eggs/cheese	Inverse variance weighted (multiplicative random effects)	100	-0.089778	0.0683686	0.189133
F_Streptococcaceae_RNT	other milk vs. never	milk/eggs/cheese	Inverse variance weighted (fixed effects)	100	-0.089778	0.0708856	0.205327
F_Streptococcaceae_RNT	other milk vs. never	milk/eggs/cheese	Simple mode	100	0.0104556	0.295585	0.971854
F_Streptococcaceae_RNT	other milk vs. never	milk/eggs/cheese	Weighted mode	100	0.000632372	0.264035	0.998094
F_Streptococcaceae_RNT	other milk vs. never	milk/eggs/cheese	Weighted mode (NOME)	100	0.000632372	0.2581	0.99805
F_Streptococcaceae_RNT	other milk vs. never	milk/eggs/cheese	Simple mode (NOME)	100	0.0104556	0.29554	0.97185
F_Streptococcaceae_RNT	other milk vs. never	milk/eggs/cheese	Robust adjusted profile score (RAPS)	100	-0.0861145	0.0772024	0.264663
F_Streptococcaceae_RNT	other milk vs. never	milk/eggs/cheese	Sign concordance test	100	-0.04	NA	0.764353
F_Streptococcaceae_RNT	other milk vs. never	milk/eggs/cheese	Unweighted regression	100	-0.0473347	0.800111	0.952825
F_Sutterellaceae_RNT	other milk vs. never	milk/eggs/cheese	Maximum likelihood	100	-0.00269744	0.0707074	0.969569
F_Sutterellaceae_RNT	other milk vs. never	milk/eggs/cheese	MR Egger	100	0.0674933	0.151973	0.657939
F_Sutterellaceae_RNT	other milk vs. never	milk/eggs/cheese	MR Egger (bootstrap)	100	-0.0525921	0.189452	0.386
F_Sutterellaceae_RNT	other milk vs. never	milk/eggs/cheese	Simple median	100	0.0436357	0.0952476	0.64686
F_Sutterellaceae_RNT	other milk vs. never	milk/eggs/cheese	Weighted median	100	0.0538114	0.100417	0.592043
F_Sutterellaceae_RNT	other milk vs. never	milk/eggs/cheese	Penalised weighted median	100	0.0502612	0.0998885	0.614842
F_Sutterellaceae_RNT	other milk vs. never	milk/eggs/cheese	Inverse variance weighted	100	-0.00270439	0.0691873	0.96882
F_Sutterellaceae_RNT	other milk vs. never	milk/eggs/cheese	IVW radial	100	-0.0027044	0.0611269	0.964711
F_Sutterellaceae_RNT	other milk vs. never	milk/eggs/cheese	Inverse variance weighted (multiplicative random effects)	100	-0.00270439	0.0611269	0.964711
F_Sutterellaceae_RNT	other milk vs. never	milk/eggs/cheese	Inverse variance weighted (fixed effects)	100	-0.00270439	0.0691873	0.96882
F_Sutterellaceae_RNT	other milk vs. never	milk/eggs/cheese	Simple mode	100	0.122771	0.255703	0.632192
F_Sutterellaceae_RNT	other milk vs. never	milk/eggs/cheese	Weighted mode	100	0.0874296	0.257518	0.734946
F_Sutterellaceae_RNT	other milk vs. never	milk/eggs/cheese	Weighted mode (NOME)	100	0.0874296	0.243915	0.720775
F_Sutterellaceae_RNT	other milk vs. never	milk/eggs/cheese	Simple mode (NOME)	100	0.122771	0.255952	0.632524
F_Sutterellaceae_RNT	other milk vs. never	milk/eggs/cheese	Robust adjusted profile score (RAPS)	100	-0.000426773	0.0756514	0.995499
F_Sutterellaceae_RNT	other milk vs. never	milk/eggs/cheese	Sign concordance test	100	0.06	NA	0.617299
F_Sutterellaceae_RNT	other milk vs. never	milk/eggs/cheese	Unweighted regression	100	0.0106288	0.800111	0.989401
F_Veillonellaceae_RNT	other milk vs. never	milk/eggs/cheese	Maximum likelihood	100	-0.0571721	0.0797576	0.473483
F_Veillonellaceae_RNT	other milk vs. never	milk/eggs/cheese	MR Egger	100	0.209522	0.169996	0.220707
F_Veillonellaceae_RNT	other milk vs. never	milk/eggs/cheese	MR Egger (bootstrap)	100	-0.338595	0.220768	0.055
F_Veillonellaceae_RNT	other milk vs. never	milk/eggs/cheese	Simple median	100	-0.029661	0.114263	0.795183
F_Veillonellaceae_RNT	other milk vs. never	milk/eggs/cheese	Weighted median	100	-0.0147136	0.114691	0.89792
F_Veillonellaceae_RNT	other milk vs. never	milk/eggs/cheese	Penalised weighted median	100	-0.00674406	0.109436	0.950861
F_Veillonellaceae_RNT	other milk vs. never	milk/eggs/cheese	Inverse variance weighted	100	-0.0564917	0.0776943	0.467164
F_Veillonellaceae_RNT	other milk vs. never	milk/eggs/cheese	IVW radial	100	-0.0564909	0.0731728	0.440102
F_Veillonellaceae_RNT	other milk vs. never	milk/eggs/cheese	Inverse variance weighted (multiplicative random effects)	100	-0.0564917	0.073173	0.440097
F_Veillonellaceae_RNT	other milk vs. never	milk/eggs/cheese	Inverse variance weighted (fixed effects)	100	-0.0564917	0.0776943	0.467164
F_Veillonellaceae_RNT	other milk vs. never	milk/eggs/cheese	Simple mode	100	0.059608	0.300062	0.842942
F_Veillonellaceae_RNT	other milk vs. never	milk/eggs/cheese	Weighted mode	100	0.0927978	0.297529	0.755776
F_Veillonellaceae_RNT	other milk vs. never	milk/eggs/cheese	Weighted mode (NOME)	100	0.0927978	0.311815	0.766628
F_Veillonellaceae_RNT	other milk vs. never	milk/eggs/cheese	Simple mode (NOME)	100	0.059608	0.313823	0.849744
F_Veillonellaceae_RNT	other milk vs. never	milk/eggs/cheese	Robust adjusted profile score (RAPS)	100	-0.0463266	0.0845837	0.583897
F_Veillonellaceae_RNT	other milk vs. never	milk/eggs/cheese	Sign concordance test	100	-0.02	NA	0.920411
F_Veillonellaceae_RNT	other milk vs. never	milk/eggs/cheese	Unweighted regression	100	0.0352667	0.800111	0.964843
G_Acidaminococcus_RNT	other milk vs. never	milk/eggs/cheese	Maximum likelihood	100	0.182706	0.173239	0.291586
G_Acidaminococcus_RNT	other milk vs. never	milk/eggs/cheese	MR Egger	100	-0.142546	0.368517	0.699735
G_Acidaminococcus_RNT	other milk vs. never	milk/eggs/cheese	MR Egger (bootstrap)	100	0.559559	0.451488	0.113
G_Acidaminococcus_RNT	other milk vs. never	milk/eggs/cheese	Simple median	100	0.408683	0.232007	0.078152
G_Acidaminococcus_RNT	other milk vs. never	milk/eggs/cheese	Weighted median	100	0.428005	0.24444	0.0799525
G_Acidaminococcus_RNT	other milk vs. never	milk/eggs/cheese	Penalised weighted median	100	0.461597	0.239308	0.0537455
G_Acidaminococcus_RNT	other milk vs. never	milk/eggs/cheese	Inverse variance weighted	100	0.178907	0.168466	0.288246
G_Acidaminococcus_RNT	other milk vs. never	milk/eggs/cheese	IVW radial	100	0.178885	0.168466	0.288308
G_Acidaminococcus_RNT	other milk vs. never	milk/eggs/cheese	Inverse variance weighted (multiplicative random effects)	100	0.178907	0.168466	0.288246
G_Acidaminococcus_RNT	other milk vs. never	milk/eggs/cheese	Inverse variance weighted (fixed effects)	100	0.178907	0.168143	0.287321
G_Acidaminococcus_RNT	other milk vs. never	milk/eggs/cheese	Simple mode	100	1.0438	0.679881	0.127906
G_Acidaminococcus_RNT	other milk vs. never	milk/eggs/cheese	Weighted mode	100	1.02036	0.621709	0.103927
G_Acidaminococcus_RNT	other milk vs. never	milk/eggs/cheese	Weighted mode (NOME)	100	1.0438	0.651619	0.112372
G_Acidaminococcus_RNT	other milk vs. never	milk/eggs/cheese	Simple mode (NOME)	100	1.0438	0.688487	0.132685
G_Acidaminococcus_RNT	other milk vs. never	milk/eggs/cheese	Robust adjusted profile score (RAPS)	100	0.221469	0.184952	0.231135
G_Acidaminococcus_RNT	other milk vs. never	milk/eggs/cheese	Sign concordance test	100	0.08	NA	0.484118
G_Acidaminococcus_RNT	other milk vs. never	milk/eggs/cheese	Unweighted regression	100	0.120893	0.800111	0.879901
G_Aestuariispira_RNT	other milk vs. never	milk/eggs/cheese	Maximum likelihood	100	0.0562919	0.12996	0.664907
G_Aestuariispira_RNT	other milk vs. never	milk/eggs/cheese	MR Egger	100	0.0089017	0.279102	0.974621
G_Aestuariispira_RNT	other milk vs. never	milk/eggs/cheese	MR Egger (bootstrap)	100	0.135101	0.324816	0.321
G_Aestuariispira_RNT	other milk vs. never	milk/eggs/cheese	Simple median	100	0.0964983	0.174961	0.581262
G_Aestuariispira_RNT	other milk vs. never	milk/eggs/cheese	Weighted median	100	0.091142	0.180762	0.614114
G_Aestuariispira_RNT	other milk vs. never	milk/eggs/cheese	Penalised weighted median	100	0.091142	0.183343	0.619111
G_Aestuariispira_RNT	other milk vs. never	milk/eggs/cheese	Inverse variance weighted	100	0.0553181	0.127713	0.664911
G_Aestuariispira_RNT	other milk vs. never	milk/eggs/cheese	IVW radial	100	0.0553213	0.10152	0.585802
G_Aestuariispira_RNT	other milk vs. never	milk/eggs/cheese	Inverse variance weighted (multiplicative random effects)	100	0.0553181	0.10152	0.585823
G_Aestuariispira_RNT	other milk vs. never	milk/eggs/cheese	Inverse variance weighted (fixed effects)	100	0.0553181	0.127713	0.664911
G_Aestuariispira_RNT	other milk vs. never	milk/eggs/cheese	Simple mode	100	0.138748	0.49646	0.780463
G_Aestuariispira_RNT	other milk vs. never	milk/eggs/cheese	Weighted mode	100	0.125546	0.452819	0.782164
G_Aestuariispira_RNT	other milk vs. never	milk/eggs/cheese	Weighted mode (NOME)	100	0.125546	0.455105	0.78323
G_Aestuariispira_RNT	other milk vs. never	milk/eggs/cheese	Simple mode (NOME)	100	0.138748	0.453129	0.760095
G_Aestuariispira_RNT	other milk vs. never	milk/eggs/cheese	Robust adjusted profile score (RAPS)	100	0.0410005	0.140348	0.770183
G_Aestuariispira_RNT	other milk vs. never	milk/eggs/cheese	Sign concordance test	100	0.08	NA	0.484118
G_Aestuariispira_RNT	other milk vs. never	milk/eggs/cheese	Unweighted regression	100	0.107948	0.800111	0.892678
G_Akkermansia_RNT	other milk vs. never	milk/eggs/cheese	Maximum likelihood	100	-0.00314731	0.0873985	0.971274
G_Akkermansia_RNT	other milk vs. never	milk/eggs/cheese	MR Egger	100	0.0583684	0.187771	0.756575
G_Akkermansia_RNT	other milk vs. never	milk/eggs/cheese	MR Egger (bootstrap)	100	-0.0302163	0.220247	0.432
G_Akkermansia_RNT	other milk vs. never	milk/eggs/cheese	Simple median	100	-0.0160945	0.117053	0.890638
G_Akkermansia_RNT	other milk vs. never	milk/eggs/cheese	Weighted median	100	-0.00256459	0.117406	0.982573
G_Akkermansia_RNT	other milk vs. never	milk/eggs/cheese	Penalised weighted median	100	-0.00497611	0.118539	0.966516
G_Akkermansia_RNT	other milk vs. never	milk/eggs/cheese	Inverse variance weighted	100	-0.0031653	0.0854245	0.970442
G_Akkermansia_RNT	other milk vs. never	milk/eggs/cheese	IVW radial	100	-0.00316531	0.0791592	0.968104
G_Akkermansia_RNT	other milk vs. never	milk/eggs/cheese	Inverse variance weighted (multiplicative random effects)	100	-0.0031653	0.0791592	0.968104
G_Akkermansia_RNT	other milk vs. never	milk/eggs/cheese	Inverse variance weighted (fixed effects)	100	-0.0031653	0.0854245	0.970442
G_Akkermansia_RNT	other milk vs. never	milk/eggs/cheese	Simple mode	100	0.174645	0.317155	0.583108
G_Akkermansia_RNT	other milk vs. never	milk/eggs/cheese	Weighted mode	100	0.160957	0.315244	0.610783
G_Akkermansia_RNT	other milk vs. never	milk/eggs/cheese	Weighted mode (NOME)	100	0.174645	0.314969	0.5805
G_Akkermansia_RNT	other milk vs. never	milk/eggs/cheese	Simple mode (NOME)	100	0.174645	0.330561	0.598454
G_Akkermansia_RNT	other milk vs. never	milk/eggs/cheese	Robust adjusted profile score (RAPS)	100	-0.0205524	0.0932862	0.825626
G_Akkermansia_RNT	other milk vs. never	milk/eggs/cheese	Sign concordance test	100	-0.02	NA	0.920411
G_Akkermansia_RNT	other milk vs. never	milk/eggs/cheese	Unweighted regression	100	-0.0383495	0.800111	0.961772
G_Alistipes_RNT	other milk vs. never	milk/eggs/cheese	Maximum likelihood	100	0.073206	0.0685594	0.285622
G_Alistipes_RNT	other milk vs. never	milk/eggs/cheese	MR Egger	100	0.134391	0.148699	0.368328
G_Alistipes_RNT	other milk vs. never	milk/eggs/cheese	MR Egger (bootstrap)	100	-0.0259845	0.18995	0.45
G_Alistipes_RNT	other milk vs. never	milk/eggs/cheese	Simple median	100	0.0498792	0.0988024	0.613673
G_Alistipes_RNT	other milk vs. never	milk/eggs/cheese	Weighted median	100	0.0294802	0.0978943	0.763305
G_Alistipes_RNT	other milk vs. never	milk/eggs/cheese	Penalised weighted median	100	0.0343942	0.0963568	0.721132
G_Alistipes_RNT	other milk vs. never	milk/eggs/cheese	Inverse variance weighted	100	0.0707026	0.0675718	0.295407
G_Alistipes_RNT	other milk vs. never	milk/eggs/cheese	IVW radial	100	0.0707098	0.0675719	0.295359
G_Alistipes_RNT	other milk vs. never	milk/eggs/cheese	Inverse variance weighted (multiplicative random effects)	100	0.0707026	0.0675718	0.295407
G_Alistipes_RNT	other milk vs. never	milk/eggs/cheese	Inverse variance weighted (fixed effects)	100	0.0707026	0.0664817	0.28756
G_Alistipes_RNT	other milk vs. never	milk/eggs/cheese	Simple mode	100	-0.0252033	0.291161	0.931195
G_Alistipes_RNT	other milk vs. never	milk/eggs/cheese	Weighted mode	100	-0.0437198	0.258712	0.866149
G_Alistipes_RNT	other milk vs. never	milk/eggs/cheese	Weighted mode (NOME)	100	-0.0437198	0.278561	0.875605
G_Alistipes_RNT	other milk vs. never	milk/eggs/cheese	Simple mode (NOME)	100	-0.0252033	0.295975	0.932311
G_Alistipes_RNT	other milk vs. never	milk/eggs/cheese	Robust adjusted profile score (RAPS)	100	0.0948403	0.0747227	0.204359
G_Alistipes_RNT	other milk vs. never	milk/eggs/cheese	Sign concordance test	100	0.1	NA	0.368202
G_Alistipes_RNT	other milk vs. never	milk/eggs/cheese	Unweighted regression	100	0.0971784	0.800111	0.90333
G_Alloprevotella_RNT	other milk vs. never	milk/eggs/cheese	Maximum likelihood	100	0.111575	0.159738	0.484872
G_Alloprevotella_RNT	other milk vs. never	milk/eggs/cheese	MR Egger	100	-0.273597	0.338368	0.420715
G_Alloprevotella_RNT	other milk vs. never	milk/eggs/cheese	MR Egger (bootstrap)	100	0.434646	0.423666	0.147
G_Alloprevotella_RNT	other milk vs. never	milk/eggs/cheese	Simple median	100	0.0125354	0.222176	0.955006
G_Alloprevotella_RNT	other milk vs. never	milk/eggs/cheese	Weighted median	100	0.00303288	0.228809	0.989424
G_Alloprevotella_RNT	other milk vs. never	milk/eggs/cheese	Penalised weighted median	100	-0.00829278	0.233774	0.971702
G_Alloprevotella_RNT	other milk vs. never	milk/eggs/cheese	Inverse variance weighted	100	0.109107	0.155425	0.482684
G_Alloprevotella_RNT	other milk vs. never	milk/eggs/cheese	IVW radial	100	0.109113	0.154113	0.478943
G_Alloprevotella_RNT	other milk vs. never	milk/eggs/cheese	Inverse variance weighted (multiplicative random effects)	100	0.109107	0.154111	0.478961
G_Alloprevotella_RNT	other milk vs. never	milk/eggs/cheese	Inverse variance weighted (fixed effects)	100	0.109107	0.155425	0.482684
G_Alloprevotella_RNT	other milk vs. never	milk/eggs/cheese	Simple mode	100	-0.20057	0.587396	0.733484
G_Alloprevotella_RNT	other milk vs. never	milk/eggs/cheese	Weighted mode	100	-0.138359	0.560475	0.805528
G_Alloprevotella_RNT	other milk vs. never	milk/eggs/cheese	Weighted mode (NOME)	100	-0.159096	0.601836	0.792059
G_Alloprevotella_RNT	other milk vs. never	milk/eggs/cheese	Simple mode (NOME)	100	-0.20057	0.649965	0.758285
G_Alloprevotella_RNT	other milk vs. never	milk/eggs/cheese	Robust adjusted profile score (RAPS)	100	0.0680327	0.171539	0.691661
G_Alloprevotella_RNT	other milk vs. never	milk/eggs/cheese	Sign concordance test	100	0	NA	1
G_Alloprevotella_RNT	other milk vs. never	milk/eggs/cheese	Unweighted regression	100	-0.0456347	0.800111	0.954517
G_Anaerostipes_RNT	other milk vs. never	milk/eggs/cheese	Maximum likelihood	100	0.000458695	0.070189	0.994786
G_Anaerostipes_RNT	other milk vs. never	milk/eggs/cheese	MR Egger	100	-0.026885	0.158129	0.865345
G_Anaerostipes_RNT	other milk vs. never	milk/eggs/cheese	MR Egger (bootstrap)	100	0.119846	0.184374	0.256
G_Anaerostipes_RNT	other milk vs. never	milk/eggs/cheese	Simple median	100	0.0756045	0.0975484	0.438313
G_Anaerostipes_RNT	other milk vs. never	milk/eggs/cheese	Weighted median	100	0.07618	0.100312	0.447595
G_Anaerostipes_RNT	other milk vs. never	milk/eggs/cheese	Penalised weighted median	100	0.0771909	0.103991	0.457917
G_Anaerostipes_RNT	other milk vs. never	milk/eggs/cheese	Inverse variance weighted	100	0.000448113	0.0717604	0.995018
G_Anaerostipes_RNT	other milk vs. never	milk/eggs/cheese	IVW radial	100	0.000448113	0.0717604	0.995018
G_Anaerostipes_RNT	other milk vs. never	milk/eggs/cheese	Inverse variance weighted (multiplicative random effects)	100	0.000448113	0.0717604	0.995018
G_Anaerostipes_RNT	other milk vs. never	milk/eggs/cheese	Inverse variance weighted (fixed effects)	100	0.000448113	0.0679363	0.994737
G_Anaerostipes_RNT	other milk vs. never	milk/eggs/cheese	Simple mode	100	0.177794	0.282283	0.530248
G_Anaerostipes_RNT	other milk vs. never	milk/eggs/cheese	Weighted mode	100	0.177794	0.266573	0.506348
G_Anaerostipes_RNT	other milk vs. never	milk/eggs/cheese	Weighted mode (NOME)	100	0.187979	0.295068	0.525549
G_Anaerostipes_RNT	other milk vs. never	milk/eggs/cheese	Simple mode (NOME)	100	0.177794	0.28718	0.53727
G_Anaerostipes_RNT	other milk vs. never	milk/eggs/cheese	Robust adjusted profile score (RAPS)	100	0.0164796	0.0795091	0.835802
G_Anaerostipes_RNT	other milk vs. never	milk/eggs/cheese	Sign concordance test	100	0.18	NA	0.0886261
G_Anaerostipes_RNT	other milk vs. never	milk/eggs/cheese	Unweighted regression	100	0.0164175	0.800111	0.983629
G_Bacteroides_RNT	other milk vs. never	milk/eggs/cheese	Maximum likelihood	100	0.027202	0.0690778	0.693738
G_Bacteroides_RNT	other milk vs. never	milk/eggs/cheese	MR Egger	100	-0.28347	0.151305	0.0639791
G_Bacteroides_RNT	other milk vs. never	milk/eggs/cheese	MR Egger (bootstrap)	100	0.353057	0.189998	0.029
G_Bacteroides_RNT	other milk vs. never	milk/eggs/cheese	Simple median	100	-0.0237116	0.0967701	0.806433
G_Bacteroides_RNT	other milk vs. never	milk/eggs/cheese	Weighted median	100	0.0484738	0.0961428	0.614131
G_Bacteroides_RNT	other milk vs. never	milk/eggs/cheese	Penalised weighted median	100	0.0506132	0.0984966	0.607351
G_Bacteroides_RNT	other milk vs. never	milk/eggs/cheese	Inverse variance weighted	100	0.0264725	0.0704863	0.707237
G_Bacteroides_RNT	other milk vs. never	milk/eggs/cheese	IVW radial	100	0.0264704	0.0704863	0.707259
G_Bacteroides_RNT	other milk vs. never	milk/eggs/cheese	Inverse variance weighted (multiplicative random effects)	100	0.0264725	0.0704863	0.707237
G_Bacteroides_RNT	other milk vs. never	milk/eggs/cheese	Inverse variance weighted (fixed effects)	100	0.0264725	0.0669447	0.692519
G_Bacteroides_RNT	other milk vs. never	milk/eggs/cheese	Simple mode	100	-0.00116979	0.266384	0.996505
G_Bacteroides_RNT	other milk vs. never	milk/eggs/cheese	Weighted mode	100	0.0459096	0.263163	0.861866
G_Bacteroides_RNT	other milk vs. never	milk/eggs/cheese	Weighted mode (NOME)	100	0.0459096	0.280363	0.870262
G_Bacteroides_RNT	other milk vs. never	milk/eggs/cheese	Simple mode (NOME)	100	-0.00116979	0.298097	0.996877
G_Bacteroides_RNT	other milk vs. never	milk/eggs/cheese	Robust adjusted profile score (RAPS)	100	0.0157355	0.0765594	0.837156
G_Bacteroides_RNT	other milk vs. never	milk/eggs/cheese	Sign concordance test	100	-0.02	NA	0.920411
G_Bacteroides_RNT	other milk vs. never	milk/eggs/cheese	Unweighted regression	100	-0.146955	0.800111	0.854274
G_Barnesiella_RNT	other milk vs. never	milk/eggs/cheese	Maximum likelihood	100	0.102068	0.0748175	0.172498
G_Barnesiella_RNT	other milk vs. never	milk/eggs/cheese	MR Egger	100	0.0400163	0.176237	0.82085
G_Barnesiella_RNT	other milk vs. never	milk/eggs/cheese	MR Egger (bootstrap)	100	0.158558	0.202686	0.212
G_Barnesiella_RNT	other milk vs. never	milk/eggs/cheese	Simple median	100	0.067822	0.107985	0.529958
G_Barnesiella_RNT	other milk vs. never	milk/eggs/cheese	Weighted median	100	0.0832786	0.10715	0.437034
G_Barnesiella_RNT	other milk vs. never	milk/eggs/cheese	Penalised weighted median	100	0.0755975	0.11085	0.495252
G_Barnesiella_RNT	other milk vs. never	milk/eggs/cheese	Inverse variance weighted	100	0.0985892	0.0800889	0.218324
G_Barnesiella_RNT	other milk vs. never	milk/eggs/cheese	IVW radial	100	0.0985623	0.0800909	0.218461
G_Barnesiella_RNT	other milk vs. never	milk/eggs/cheese	Inverse variance weighted (multiplicative random effects)	100	0.0985892	0.0800889	0.218324
G_Barnesiella_RNT	other milk vs. never	milk/eggs/cheese	Inverse variance weighted (fixed effects)	100	0.0985892	0.0722682	0.172501
G_Barnesiella_RNT	other milk vs. never	milk/eggs/cheese	Simple mode	100	0.191076	0.294125	0.517427
G_Barnesiella_RNT	other milk vs. never	milk/eggs/cheese	Weighted mode	100	0.191076	0.268551	0.478443
G_Barnesiella_RNT	other milk vs. never	milk/eggs/cheese	Weighted mode (NOME)	100	0.202312	0.296491	0.496608
G_Barnesiella_RNT	other milk vs. never	milk/eggs/cheese	Simple mode (NOME)	100	0.191076	0.292058	0.514475
G_Barnesiella_RNT	other milk vs. never	milk/eggs/cheese	Robust adjusted profile score (RAPS)	100	0.0618717	0.088812	0.486016
G_Barnesiella_RNT	other milk vs. never	milk/eggs/cheese	Sign concordance test	100	0.14	NA	0.193348
G_Barnesiella_RNT	other milk vs. never	milk/eggs/cheese	Unweighted regression	100	0.0274173	0.800111	0.972664
G_Bifidobacterium_RNT	other milk vs. never	milk/eggs/cheese	Maximum likelihood	100	-0.060998	0.0738356	0.408729
G_Bifidobacterium_RNT	other milk vs. never	milk/eggs/cheese	MR Egger	100	-0.0863919	0.178194	0.628886
G_Bifidobacterium_RNT	other milk vs. never	milk/eggs/cheese	MR Egger (bootstrap)	100	0.00181111	0.194789	0.487
G_Bifidobacterium_RNT	other milk vs. never	milk/eggs/cheese	Simple median	100	-0.128918	0.105832	0.22317
G_Bifidobacterium_RNT	other milk vs. never	milk/eggs/cheese	Weighted median	100	-0.152116	0.1069	0.154742
G_Bifidobacterium_RNT	other milk vs. never	milk/eggs/cheese	Penalised weighted median	100	-0.15367	0.105667	0.145867
G_Bifidobacterium_RNT	other milk vs. never	milk/eggs/cheese	Inverse variance weighted	100	-0.061198	0.08108	0.450378
G_Bifidobacterium_RNT	other milk vs. never	milk/eggs/cheese	IVW radial	100	-0.061203	0.0810796	0.450339
G_Bifidobacterium_RNT	other milk vs. never	milk/eggs/cheese	Inverse variance weighted (multiplicative random effects)	100	-0.061198	0.08108	0.450378
G_Bifidobacterium_RNT	other milk vs. never	milk/eggs/cheese	Inverse variance weighted (fixed effects)	100	-0.061198	0.0709735	0.388542
G_Bifidobacterium_RNT	other milk vs. never	milk/eggs/cheese	Simple mode	100	-0.313252	0.308027	0.31165
G_Bifidobacterium_RNT	other milk vs. never	milk/eggs/cheese	Weighted mode	100	-0.313252	0.289043	0.281106
G_Bifidobacterium_RNT	other milk vs. never	milk/eggs/cheese	Weighted mode (NOME)	100	-0.334532	0.314981	0.290788
G_Bifidobacterium_RNT	other milk vs. never	milk/eggs/cheese	Simple mode (NOME)	100	-0.313252	0.324991	0.337455
G_Bifidobacterium_RNT	other milk vs. never	milk/eggs/cheese	Robust adjusted profile score (RAPS)	100	-0.0841185	0.099672	0.398696
G_Bifidobacterium_RNT	other milk vs. never	milk/eggs/cheese	Sign concordance test	100	-0.12	NA	0.271253
G_Bifidobacterium_RNT	other milk vs. never	milk/eggs/cheese	Unweighted regression	100	-0.0382117	0.800111	0.961909
G_Blautia_RNT	other milk vs. never	milk/eggs/cheese	Maximum likelihood	100	0.0110881	0.0678199	0.87013
G_Blautia_RNT	other milk vs. never	milk/eggs/cheese	MR Egger	100	0.0709604	0.152598	0.642953
G_Blautia_RNT	other milk vs. never	milk/eggs/cheese	MR Egger (bootstrap)	100	0.0498923	0.184106	0.412
G_Blautia_RNT	other milk vs. never	milk/eggs/cheese	Simple median	100	-0.00456276	0.095845	0.962031
G_Blautia_RNT	other milk vs. never	milk/eggs/cheese	Weighted median	100	-0.00433199	0.0983886	0.964881
G_Blautia_RNT	other milk vs. never	milk/eggs/cheese	Penalised weighted median	100	-0.0304081	0.0953314	0.749747
G_Blautia_RNT	other milk vs. never	milk/eggs/cheese	Inverse variance weighted	100	0.0109407	0.0693123	0.874578
G_Blautia_RNT	other milk vs. never	milk/eggs/cheese	IVW radial	100	0.0109408	0.0693123	0.874577
G_Blautia_RNT	other milk vs. never	milk/eggs/cheese	Inverse variance weighted (multiplicative random effects)	100	0.0109407	0.0693123	0.874578
G_Blautia_RNT	other milk vs. never	milk/eggs/cheese	Inverse variance weighted (fixed effects)	100	0.0109407	0.0656239	0.867592
G_Blautia_RNT	other milk vs. never	milk/eggs/cheese	Simple mode	100	-0.0515406	0.257104	0.841528
G_Blautia_RNT	other milk vs. never	milk/eggs/cheese	Weighted mode	100	-0.0239471	0.259456	0.926648
G_Blautia_RNT	other milk vs. never	milk/eggs/cheese	Weighted mode (NOME)	100	-0.0239471	0.269441	0.929359
G_Blautia_RNT	other milk vs. never	milk/eggs/cheese	Simple mode (NOME)	100	-0.0515406	0.25804	0.842095
G_Blautia_RNT	other milk vs. never	milk/eggs/cheese	Robust adjusted profile score (RAPS)	100	0.00499322	0.0765108	0.947966
G_Blautia_RNT	other milk vs. never	milk/eggs/cheese	Sign concordance test	100	0	NA	1
G_Blautia_RNT	other milk vs. never	milk/eggs/cheese	Unweighted regression	100	0.0956145	0.800111	0.904878
G_Butyricicoccus_RNT	other milk vs. never	milk/eggs/cheese	Maximum likelihood	100	0.0602782	0.0704985	0.392536
G_Butyricicoccus_RNT	other milk vs. never	milk/eggs/cheese	MR Egger	100	0.304753	0.160749	0.0609288
G_Butyricicoccus_RNT	other milk vs. never	milk/eggs/cheese	MR Egger (bootstrap)	100	-0.13852	0.18787	0.236
G_Butyricicoccus_RNT	other milk vs. never	milk/eggs/cheese	Simple median	100	0.106123	0.0991482	0.284464
G_Butyricicoccus_RNT	other milk vs. never	milk/eggs/cheese	Weighted median	100	0.106427	0.103269	0.30274
G_Butyricicoccus_RNT	other milk vs. never	milk/eggs/cheese	Penalised weighted median	100	0.108781	0.0987431	0.270611
G_Butyricicoccus_RNT	other milk vs. never	milk/eggs/cheese	Inverse variance weighted	100	0.0587881	0.0740146	0.427034
G_Butyricicoccus_RNT	other milk vs. never	milk/eggs/cheese	IVW radial	100	0.0587856	0.0740143	0.427052
G_Butyricicoccus_RNT	other milk vs. never	milk/eggs/cheese	Inverse variance weighted (multiplicative random effects)	100	0.0587881	0.0740146	0.427034
G_Butyricicoccus_RNT	other milk vs. never	milk/eggs/cheese	Inverse variance weighted (fixed effects)	100	0.0587881	0.0680354	0.387543
G_Butyricicoccus_RNT	other milk vs. never	milk/eggs/cheese	Simple mode	100	0.211242	0.297458	0.479277
G_Butyricicoccus_RNT	other milk vs. never	milk/eggs/cheese	Weighted mode	100	0.211242	0.282972	0.457128
G_Butyricicoccus_RNT	other milk vs. never	milk/eggs/cheese	Weighted mode (NOME)	100	0.211242	0.294615	0.475056
G_Butyricicoccus_RNT	other milk vs. never	milk/eggs/cheese	Simple mode (NOME)	100	0.211242	0.314743	0.503685
G_Butyricicoccus_RNT	other milk vs. never	milk/eggs/cheese	Robust adjusted profile score (RAPS)	100	0.0798252	0.0859895	0.353245
G_Butyricicoccus_RNT	other milk vs. never	milk/eggs/cheese	Sign concordance test	100	0.1	NA	0.368202
G_Butyricicoccus_RNT	other milk vs. never	milk/eggs/cheese	Unweighted regression	100	0.171764	0.800111	0.830021
G_Butyrivibrio_RNT	other milk vs. never	milk/eggs/cheese	Maximum likelihood	100	0.075989	0.169939	0.654764
G_Butyrivibrio_RNT	other milk vs. never	milk/eggs/cheese	MR Egger	100	-0.0998682	0.393123	0.799998
G_Butyrivibrio_RNT	other milk vs. never	milk/eggs/cheese	MR Egger (bootstrap)	100	0.146515	0.421843	0.372
G_Butyrivibrio_RNT	other milk vs. never	milk/eggs/cheese	Simple median	100	0.142107	0.246039	0.563547
G_Butyrivibrio_RNT	other milk vs. never	milk/eggs/cheese	Weighted median	100	0.134297	0.234822	0.567384
G_Butyrivibrio_RNT	other milk vs. never	milk/eggs/cheese	Penalised weighted median	100	0.142804	0.245685	0.561073
G_Butyrivibrio_RNT	other milk vs. never	milk/eggs/cheese	Inverse variance weighted	100	0.0724446	0.176374	0.681261
G_Butyrivibrio_RNT	other milk vs. never	milk/eggs/cheese	IVW radial	100	0.0724503	0.176375	0.681238
G_Butyrivibrio_RNT	other milk vs. never	milk/eggs/cheese	Inverse variance weighted (multiplicative random effects)	100	0.0724446	0.176374	0.681261
G_Butyrivibrio_RNT	other milk vs. never	milk/eggs/cheese	Inverse variance weighted (fixed effects)	100	0.0724446	0.16457	0.659789
G_Butyrivibrio_RNT	other milk vs. never	milk/eggs/cheese	Simple mode	100	0.353156	0.701037	0.615547
G_Butyrivibrio_RNT	other milk vs. never	milk/eggs/cheese	Weighted mode	100	0.326489	0.624842	0.602479
G_Butyrivibrio_RNT	other milk vs. never	milk/eggs/cheese	Weighted mode (NOME)	100	0.326489	0.667147	0.625655
G_Butyrivibrio_RNT	other milk vs. never	milk/eggs/cheese	Simple mode (NOME)	100	0.353156	0.659397	0.593454
G_Butyrivibrio_RNT	other milk vs. never	milk/eggs/cheese	Robust adjusted profile score (RAPS)	100	0.0193234	0.193883	0.92061
G_Butyrivibrio_RNT	other milk vs. never	milk/eggs/cheese	Sign concordance test	100	0.06	NA	0.617299
G_Butyrivibrio_RNT	other milk vs. never	milk/eggs/cheese	Unweighted regression	100	0.195119	0.800111	0.807335
G_Clostridium_IV_RNT	other milk vs. never	milk/eggs/cheese	Maximum likelihood	100	0.030742	0.0694557	0.658045
G_Clostridium_IV_RNT	other milk vs. never	milk/eggs/cheese	MR Egger	100	0.0994889	0.15646	0.526341
G_Clostridium_IV_RNT	other milk vs. never	milk/eggs/cheese	MR Egger (bootstrap)	100	-0.11873	0.193467	0.269
G_Clostridium_IV_RNT	other milk vs. never	milk/eggs/cheese	Simple median	100	-0.0483851	0.103192	0.639153
G_Clostridium_IV_RNT	other milk vs. never	milk/eggs/cheese	Weighted median	100	-0.0529986	0.0983818	0.590091
G_Clostridium_IV_RNT	other milk vs. never	milk/eggs/cheese	Penalised weighted median	100	-0.0531175	0.0987499	0.590646
G_Clostridium_IV_RNT	other milk vs. never	milk/eggs/cheese	Inverse variance weighted	100	0.0296405	0.0709572	0.676149
G_Clostridium_IV_RNT	other milk vs. never	milk/eggs/cheese	IVW radial	100	0.0296442	0.0709573	0.676112
G_Clostridium_IV_RNT	other milk vs. never	milk/eggs/cheese	Inverse variance weighted (multiplicative random effects)	100	0.0296405	0.0709572	0.676149
G_Clostridium_IV_RNT	other milk vs. never	milk/eggs/cheese	Inverse variance weighted (fixed effects)	100	0.0296405	0.0672774	0.659523
G_Clostridium_IV_RNT	other milk vs. never	milk/eggs/cheese	Simple mode	100	-0.108348	0.281007	0.700642
G_Clostridium_IV_RNT	other milk vs. never	milk/eggs/cheese	Weighted mode	100	-0.089448	0.258703	0.73026
G_Clostridium_IV_RNT	other milk vs. never	milk/eggs/cheese	Weighted mode (NOME)	100	-0.098898	0.290695	0.734417
G_Clostridium_IV_RNT	other milk vs. never	milk/eggs/cheese	Simple mode (NOME)	100	-0.108348	0.278283	0.697858
G_Clostridium_IV_RNT	other milk vs. never	milk/eggs/cheese	Robust adjusted profile score (RAPS)	100	0.0192213	0.0777354	0.804702
G_Clostridium_IV_RNT	other milk vs. never	milk/eggs/cheese	Sign concordance test	100	-0.02	NA	0.920411
G_Clostridium_IV_RNT	other milk vs. never	milk/eggs/cheese	Unweighted regression	100	0.101018	0.800111	0.89953
G_Clostridium_sensu_stricto_RNT	other milk vs. never	milk/eggs/cheese	Maximum likelihood	100	-0.0518697	0.0825323	0.529691
G_Clostridium_sensu_stricto_RNT	other milk vs. never	milk/eggs/cheese	MR Egger	100	0.154203	0.176126	0.383429
G_Clostridium_sensu_stricto_RNT	other milk vs. never	milk/eggs/cheese	MR Egger (bootstrap)	100	-0.30472	0.21329	0.075
G_Clostridium_sensu_stricto_RNT	other milk vs. never	milk/eggs/cheese	Simple median	100	-0.0654892	0.116325	0.573446
G_Clostridium_sensu_stricto_RNT	other milk vs. never	milk/eggs/cheese	Weighted median	100	-0.071883	0.119359	0.547013
G_Clostridium_sensu_stricto_RNT	other milk vs. never	milk/eggs/cheese	Penalised weighted median	100	-0.0684085	0.114947	0.551756
G_Clostridium_sensu_stricto_RNT	other milk vs. never	milk/eggs/cheese	Inverse variance weighted	100	-0.0519343	0.0803109	0.517848
G_Clostridium_sensu_stricto_RNT	other milk vs. never	milk/eggs/cheese	IVW radial	100	-0.0519319	0.0796326	0.514309
G_Clostridium_sensu_stricto_RNT	other milk vs. never	milk/eggs/cheese	Inverse variance weighted (multiplicative random effects)	100	-0.0519343	0.0796321	0.514286
G_Clostridium_sensu_stricto_RNT	other milk vs. never	milk/eggs/cheese	Inverse variance weighted (fixed effects)	100	-0.0519343	0.0803109	0.517848
G_Clostridium_sensu_stricto_RNT	other milk vs. never	milk/eggs/cheese	Simple mode	100	-0.382962	0.329772	0.248315
G_Clostridium_sensu_stricto_RNT	other milk vs. never	milk/eggs/cheese	Weighted mode	100	-0.348388	0.308702	0.261813
G_Clostridium_sensu_stricto_RNT	other milk vs. never	milk/eggs/cheese	Weighted mode (NOME)	100	-0.382962	0.324498	0.240762
G_Clostridium_sensu_stricto_RNT	other milk vs. never	milk/eggs/cheese	Simple mode (NOME)	100	-0.382962	0.351882	0.279094
G_Clostridium_sensu_stricto_RNT	other milk vs. never	milk/eggs/cheese	Robust adjusted profile score (RAPS)	100	-0.0509419	0.0873312	0.559679
G_Clostridium_sensu_stricto_RNT	other milk vs. never	milk/eggs/cheese	Sign concordance test	100	-0.06	NA	0.617299
G_Clostridium_sensu_stricto_RNT	other milk vs. never	milk/eggs/cheese	Unweighted regression	100	0.0501259	0.800111	0.950046
G_Clostridium_XlVa_RNT	other milk vs. never	milk/eggs/cheese	Maximum likelihood	100	0.00284962	0.0706203	0.967813
G_Clostridium_XlVa_RNT	other milk vs. never	milk/eggs/cheese	MR Egger	100	0.397744	0.160618	0.0149881
G_Clostridium_XlVa_RNT	other milk vs. never	milk/eggs/cheese	MR Egger (bootstrap)	100	-0.389645	0.18115	0.01
G_Clostridium_XlVa_RNT	other milk vs. never	milk/eggs/cheese	Simple median	100	-0.083002	0.101967	0.41564
G_Clostridium_XlVa_RNT	other milk vs. never	milk/eggs/cheese	Weighted median	100	-0.131397	0.0997973	0.187961
G_Clostridium_XlVa_RNT	other milk vs. never	milk/eggs/cheese	Penalised weighted median	100	-0.151319	0.100935	0.133828
G_Clostridium_XlVa_RNT	other milk vs. never	milk/eggs/cheese	Inverse variance weighted	100	0.00281935	0.0756666	0.970278
G_Clostridium_XlVa_RNT	other milk vs. never	milk/eggs/cheese	IVW radial	100	0.00281936	0.0756666	0.970277
G_Clostridium_XlVa_RNT	other milk vs. never	milk/eggs/cheese	Inverse variance weighted (multiplicative random effects)	100	0.00281935	0.0756666	0.970278
G_Clostridium_XlVa_RNT	other milk vs. never	milk/eggs/cheese	Inverse variance weighted (fixed effects)	100	0.00281935	0.0682694	0.967059
G_Clostridium_XlVa_RNT	other milk vs. never	milk/eggs/cheese	Simple mode	100	-0.459292	0.268434	0.0902114
G_Clostridium_XlVa_RNT	other milk vs. never	milk/eggs/cheese	Weighted mode	100	-0.459292	0.251497	0.0708293
G_Clostridium_XlVa_RNT	other milk vs. never	milk/eggs/cheese	Weighted mode (NOME)	100	-0.471899	0.271742	0.0855732
G_Clostridium_XlVa_RNT	other milk vs. never	milk/eggs/cheese	Simple mode (NOME)	100	-0.459292	0.288551	0.114635
G_Clostridium_XlVa_RNT	other milk vs. never	milk/eggs/cheese	Robust adjusted profile score (RAPS)	100	0.0269814	0.0872786	0.757214
G_Clostridium_XlVa_RNT	other milk vs. never	milk/eggs/cheese	Sign concordance test	100	-0.06	NA	0.617299
G_Clostridium_XlVa_RNT	other milk vs. never	milk/eggs/cheese	Unweighted regression	100	0.18711	0.800111	0.815097
G_Clostridium_XVIII_RNT	other milk vs. never	milk/eggs/cheese	Maximum likelihood	100	0.0556289	0.0692163	0.421572
G_Clostridium_XVIII_RNT	other milk vs. never	milk/eggs/cheese	MR Egger	100	0.06558	0.148015	0.658697
G_Clostridium_XVIII_RNT	other milk vs. never	milk/eggs/cheese	MR Egger (bootstrap)	100	0.161383	0.1875	0.196
G_Clostridium_XVIII_RNT	other milk vs. never	milk/eggs/cheese	Simple median	100	0.055558	0.0912413	0.542582
G_Clostridium_XVIII_RNT	other milk vs. never	milk/eggs/cheese	Weighted median	100	0.0594052	0.0951503	0.532411
G_Clostridium_XVIII_RNT	other milk vs. never	milk/eggs/cheese	Penalised weighted median	100	0.0594052	0.093343	0.524504
G_Clostridium_XVIII_RNT	other milk vs. never	milk/eggs/cheese	Inverse variance weighted	100	0.0541562	0.0675438	0.422672
G_Clostridium_XVIII_RNT	other milk vs. never	milk/eggs/cheese	IVW radial	100	0.0541525	0.0618694	0.381426
G_Clostridium_XVIII_RNT	other milk vs. never	milk/eggs/cheese	Inverse variance weighted (multiplicative random effects)	100	0.0541562	0.0618694	0.381394
G_Clostridium_XVIII_RNT	other milk vs. never	milk/eggs/cheese	Inverse variance weighted (fixed effects)	100	0.0541562	0.0675438	0.422672
G_Clostridium_XVIII_RNT	other milk vs. never	milk/eggs/cheese	Simple mode	100	0.227099	0.262548	0.389141
G_Clostridium_XVIII_RNT	other milk vs. never	milk/eggs/cheese	Weighted mode	100	0.235509	0.236006	0.320764
G_Clostridium_XVIII_RNT	other milk vs. never	milk/eggs/cheese	Weighted mode (NOME)	100	0.252328	0.273138	0.35783
G_Clostridium_XVIII_RNT	other milk vs. never	milk/eggs/cheese	Simple mode (NOME)	100	0.227099	0.270855	0.403796
G_Clostridium_XVIII_RNT	other milk vs. never	milk/eggs/cheese	Robust adjusted profile score (RAPS)	100	0.0533076	0.0736795	0.469369
G_Clostridium_XVIII_RNT	other milk vs. never	milk/eggs/cheese	Sign concordance test	100	0.12	NA	0.271253
G_Clostridium_XVIII_RNT	other milk vs. never	milk/eggs/cheese	Unweighted regression	100	0.123235	0.800111	0.877592
G_Collinsella_RNT	other milk vs. never	milk/eggs/cheese	Maximum likelihood	100	0.0191288	0.0728316	0.792825
G_Collinsella_RNT	other milk vs. never	milk/eggs/cheese	MR Egger	100	0.0377615	0.161811	0.815962
G_Collinsella_RNT	other milk vs. never	milk/eggs/cheese	MR Egger (bootstrap)	100	-0.0784838	0.191192	0.34
G_Collinsella_RNT	other milk vs. never	milk/eggs/cheese	Simple median	100	0.0596468	0.104233	0.567155
G_Collinsella_RNT	other milk vs. never	milk/eggs/cheese	Weighted median	100	0.0473192	0.0997703	0.635299
G_Collinsella_RNT	other milk vs. never	milk/eggs/cheese	Penalised weighted median	100	0.0465817	0.0994011	0.639339
G_Collinsella_RNT	other milk vs. never	milk/eggs/cheese	Inverse variance weighted	100	0.0184797	0.0735718	0.801676
G_Collinsella_RNT	other milk vs. never	milk/eggs/cheese	IVW radial	100	0.0184796	0.0735718	0.801677
G_Collinsella_RNT	other milk vs. never	milk/eggs/cheese	Inverse variance weighted (multiplicative random effects)	100	0.0184797	0.0735718	0.801676
G_Collinsella_RNT	other milk vs. never	milk/eggs/cheese	Inverse variance weighted (fixed effects)	100	0.0184797	0.0706675	0.793706
G_Collinsella_RNT	other milk vs. never	milk/eggs/cheese	Simple mode	100	0.148594	0.273823	0.588581
G_Collinsella_RNT	other milk vs. never	milk/eggs/cheese	Weighted mode	100	0.0960981	0.271622	0.724246
G_Collinsella_RNT	other milk vs. never	milk/eggs/cheese	Weighted mode (NOME)	100	0.106597	0.282723	0.706952
G_Collinsella_RNT	other milk vs. never	milk/eggs/cheese	Simple mode (NOME)	100	0.148594	0.305038	0.627241
G_Collinsella_RNT	other milk vs. never	milk/eggs/cheese	Robust adjusted profile score (RAPS)	100	0.0221633	0.0839171	0.791696
G_Collinsella_RNT	other milk vs. never	milk/eggs/cheese	Sign concordance test	100	0.1	NA	0.368202
G_Collinsella_RNT	other milk vs. never	milk/eggs/cheese	Unweighted regression	100	-0.0232727	0.800111	0.976795
G_Coprobacter_RNT	other milk vs. never	milk/eggs/cheese	Maximum likelihood	100	-0.0492393	0.0844009	0.559625
G_Coprobacter_RNT	other milk vs. never	milk/eggs/cheese	MR Egger	100	-0.261509	0.181333	0.152449
G_Coprobacter_RNT	other milk vs. never	milk/eggs/cheese	MR Egger (bootstrap)	100	0.26168	0.21588	0.11
G_Coprobacter_RNT	other milk vs. never	milk/eggs/cheese	Simple median	100	-0.115206	0.113546	0.310287
G_Coprobacter_RNT	other milk vs. never	milk/eggs/cheese	Weighted median	100	-0.10758	0.1161	0.35413
G_Coprobacter_RNT	other milk vs. never	milk/eggs/cheese	Penalised weighted median	100	-0.107563	0.118376	0.363535
G_Coprobacter_RNT	other milk vs. never	milk/eggs/cheese	Inverse variance weighted	100	-0.0496228	0.0824529	0.547286
G_Coprobacter_RNT	other milk vs. never	milk/eggs/cheese	IVW radial	100	-0.0496297	0.0752556	0.509587
G_Coprobacter_RNT	other milk vs. never	milk/eggs/cheese	Inverse variance weighted (multiplicative random effects)	100	-0.0496228	0.0752553	0.509644
G_Coprobacter_RNT	other milk vs. never	milk/eggs/cheese	Inverse variance weighted (fixed effects)	100	-0.0496228	0.0824529	0.547286
G_Coprobacter_RNT	other milk vs. never	milk/eggs/cheese	Simple mode	100	-0.159851	0.3092	0.606322
G_Coprobacter_RNT	other milk vs. never	milk/eggs/cheese	Weighted mode	100	-0.115802	0.30989	0.709435
G_Coprobacter_RNT	other milk vs. never	milk/eggs/cheese	Weighted mode (NOME)	100	-0.126814	0.316421	0.689448
G_Coprobacter_RNT	other milk vs. never	milk/eggs/cheese	Simple mode (NOME)	100	-0.159851	0.29866	0.593694
G_Coprobacter_RNT	other milk vs. never	milk/eggs/cheese	Robust adjusted profile score (RAPS)	100	-0.0529618	0.0900875	0.556604
G_Coprobacter_RNT	other milk vs. never	milk/eggs/cheese	Sign concordance test	100	-0.18	NA	0.0886261
G_Coprobacter_RNT	other milk vs. never	milk/eggs/cheese	Unweighted regression	100	-0.127955	0.800111	0.872943
G_Coprococcus_RNT	other milk vs. never	milk/eggs/cheese	Maximum likelihood	100	-0.021668	0.0718202	0.762883
G_Coprococcus_RNT	other milk vs. never	milk/eggs/cheese	MR Egger	100	0.212033	0.154357	0.172682
G_Coprococcus_RNT	other milk vs. never	milk/eggs/cheese	MR Egger (bootstrap)	100	-0.297293	0.196315	0.07
G_Coprococcus_RNT	other milk vs. never	milk/eggs/cheese	Simple median	100	0.077891	0.105244	0.459241
G_Coprococcus_RNT	other milk vs. never	milk/eggs/cheese	Weighted median	100	0.0635377	0.103974	0.541136
G_Coprococcus_RNT	other milk vs. never	milk/eggs/cheese	Penalised weighted median	100	0.0637819	0.0980695	0.515451
G_Coprococcus_RNT	other milk vs. never	milk/eggs/cheese	Inverse variance weighted	100	-0.0213845	0.0710115	0.763306
G_Coprococcus_RNT	other milk vs. never	milk/eggs/cheese	IVW radial	100	-0.0213843	0.0710115	0.763309
G_Coprococcus_RNT	other milk vs. never	milk/eggs/cheese	Inverse variance weighted (multiplicative random effects)	100	-0.0213845	0.0710115	0.763306
G_Coprococcus_RNT	other milk vs. never	milk/eggs/cheese	Inverse variance weighted (fixed effects)	100	-0.0213845	0.0697069	0.759012
G_Coprococcus_RNT	other milk vs. never	milk/eggs/cheese	Simple mode	100	0.302629	0.300802	0.316832
G_Coprococcus_RNT	other milk vs. never	milk/eggs/cheese	Weighted mode	100	0.265388	0.29419	0.369194
G_Coprococcus_RNT	other milk vs. never	milk/eggs/cheese	Weighted mode (NOME)	100	0.284009	0.323691	0.382391
G_Coprococcus_RNT	other milk vs. never	milk/eggs/cheese	Simple mode (NOME)	100	0.302629	0.297031	0.310759
G_Coprococcus_RNT	other milk vs. never	milk/eggs/cheese	Robust adjusted profile score (RAPS)	100	-0.0198465	0.0790689	0.801812
G_Coprococcus_RNT	other milk vs. never	milk/eggs/cheese	Sign concordance test	100	0.04	NA	0.764353
G_Coprococcus_RNT	other milk vs. never	milk/eggs/cheese	Unweighted regression	100	0.108164	0.800111	0.892465
G_Desulfovibrio_RNT	other milk vs. never	milk/eggs/cheese	Maximum likelihood	100	0.254339	0.119485	0.0332854
G_Desulfovibrio_RNT	other milk vs. never	milk/eggs/cheese	MR Egger	100	0.542655	0.259005	0.0387353
G_Desulfovibrio_RNT	other milk vs. never	milk/eggs/cheese	MR Egger (bootstrap)	100	0.00403955	0.317536	0.501
G_Desulfovibrio_RNT	other milk vs. never	milk/eggs/cheese	Simple median	100	0.234971	0.170903	0.169171
G_Desulfovibrio_RNT	other milk vs. never	milk/eggs/cheese	Weighted median	100	0.206533	0.172669	0.231649
G_Desulfovibrio_RNT	other milk vs. never	milk/eggs/cheese	Penalised weighted median	100	0.211678	0.17308	0.221328
G_Desulfovibrio_RNT	other milk vs. never	milk/eggs/cheese	Inverse variance weighted	100	0.240887	0.118998	0.0429401
G_Desulfovibrio_RNT	other milk vs. never	milk/eggs/cheese	IVW radial	100	0.240856	0.118998	0.0429668
G_Desulfovibrio_RNT	other milk vs. never	milk/eggs/cheese	Inverse variance weighted (multiplicative random effects)	100	0.240887	0.118998	0.0429401
G_Desulfovibrio_RNT	other milk vs. never	milk/eggs/cheese	Inverse variance weighted (fixed effects)	100	0.240887	0.115523	0.0370526
G_Desulfovibrio_RNT	other milk vs. never	milk/eggs/cheese	Simple mode	100	0.125243	0.440122	0.776573
G_Desulfovibrio_RNT	other milk vs. never	milk/eggs/cheese	Weighted mode	100	0.172793	0.442165	0.696793
G_Desulfovibrio_RNT	other milk vs. never	milk/eggs/cheese	Weighted mode (NOME)	100	0.188644	0.485019	0.698155
G_Desulfovibrio_RNT	other milk vs. never	milk/eggs/cheese	Simple mode (NOME)	100	0.125243	0.491287	0.799307
G_Desulfovibrio_RNT	other milk vs. never	milk/eggs/cheese	Robust adjusted profile score (RAPS)	100	0.247868	0.129614	0.0558313
G_Desulfovibrio_RNT	other milk vs. never	milk/eggs/cheese	Sign concordance test	100	0.16	NA	0.133211
G_Desulfovibrio_RNT	other milk vs. never	milk/eggs/cheese	Unweighted regression	100	0.383773	0.800111	0.631477
G_Dialister_RNT	other milk vs. never	milk/eggs/cheese	Maximum likelihood	100	-0.0255277	0.0986716	0.795856
G_Dialister_RNT	other milk vs. never	milk/eggs/cheese	MR Egger	100	0.366572	0.212121	0.0871151
G_Dialister_RNT	other milk vs. never	milk/eggs/cheese	MR Egger (bootstrap)	100	-0.445399	0.266091	0.044
G_Dialister_RNT	other milk vs. never	milk/eggs/cheese	Simple median	100	-0.0755292	0.14114	0.592555
G_Dialister_RNT	other milk vs. never	milk/eggs/cheese	Weighted median	100	-0.11507	0.130964	0.379598
G_Dialister_RNT	other milk vs. never	milk/eggs/cheese	Penalised weighted median	100	-0.118086	0.139507	0.397298
G_Dialister_RNT	other milk vs. never	milk/eggs/cheese	Inverse variance weighted	100	-0.0248745	0.0982154	0.800063
G_Dialister_RNT	other milk vs. never	milk/eggs/cheese	IVW radial	100	-0.0248737	0.0982155	0.80007
G_Dialister_RNT	other milk vs. never	milk/eggs/cheese	Inverse variance weighted (multiplicative random effects)	100	-0.0248745	0.0982154	0.800063
G_Dialister_RNT	other milk vs. never	milk/eggs/cheese	Inverse variance weighted (fixed effects)	100	-0.0248745	0.0957803	0.795092
G_Dialister_RNT	other milk vs. never	milk/eggs/cheese	Simple mode	100	-0.270166	0.408852	0.51028
G_Dialister_RNT	other milk vs. never	milk/eggs/cheese	Weighted mode	100	-0.255403	0.377694	0.500479
G_Dialister_RNT	other milk vs. never	milk/eggs/cheese	Weighted mode (NOME)	100	-0.270166	0.420484	0.522026
G_Dialister_RNT	other milk vs. never	milk/eggs/cheese	Simple mode (NOME)	100	-0.270166	0.431137	0.53234
G_Dialister_RNT	other milk vs. never	milk/eggs/cheese	Robust adjusted profile score (RAPS)	100	0.000584335	0.107817	0.995676
G_Dialister_RNT	other milk vs. never	milk/eggs/cheese	Sign concordance test	100	-0.06	NA	0.617299
G_Dialister_RNT	other milk vs. never	milk/eggs/cheese	Unweighted regression	100	0.183119	0.800111	0.818973
G_Dorea_RNT	other milk vs. never	milk/eggs/cheese	Maximum likelihood	100	0.108245	0.0687933	0.115606
G_Dorea_RNT	other milk vs. never	milk/eggs/cheese	MR Egger	100	0.190539	0.151127	0.210379
G_Dorea_RNT	other milk vs. never	milk/eggs/cheese	MR Egger (bootstrap)	100	-0.0220798	0.186968	0.439
G_Dorea_RNT	other milk vs. never	milk/eggs/cheese	Simple median	100	0.109732	0.0986499	0.265992
G_Dorea_RNT	other milk vs. never	milk/eggs/cheese	Weighted median	100	0.0687216	0.0947729	0.468379
G_Dorea_RNT	other milk vs. never	milk/eggs/cheese	Penalised weighted median	100	0.0717688	0.0982827	0.465251
G_Dorea_RNT	other milk vs. never	milk/eggs/cheese	Inverse variance weighted	100	0.104105	0.0687273	0.129834
G_Dorea_RNT	other milk vs. never	milk/eggs/cheese	IVW radial	100	0.104112	0.0687277	0.129812
G_Dorea_RNT	other milk vs. never	milk/eggs/cheese	Inverse variance weighted (multiplicative random effects)	100	0.104105	0.0687273	0.129834
G_Dorea_RNT	other milk vs. never	milk/eggs/cheese	Inverse variance weighted (fixed effects)	100	0.104105	0.0666159	0.118106
G_Dorea_RNT	other milk vs. never	milk/eggs/cheese	Simple mode	100	-0.405093	0.271812	0.139313
G_Dorea_RNT	other milk vs. never	milk/eggs/cheese	Weighted mode	100	-0.36089	0.256973	0.163334
G_Dorea_RNT	other milk vs. never	milk/eggs/cheese	Weighted mode (NOME)	100	-0.387411	0.296477	0.194336
G_Dorea_RNT	other milk vs. never	milk/eggs/cheese	Simple mode (NOME)	100	-0.405093	0.287309	0.161688
G_Dorea_RNT	other milk vs. never	milk/eggs/cheese	Robust adjusted profile score (RAPS)	100	0.108975	0.0775179	0.159783
G_Dorea_RNT	other milk vs. never	milk/eggs/cheese	Sign concordance test	100	0.12	NA	0.271253
G_Dorea_RNT	other milk vs. never	milk/eggs/cheese	Unweighted regression	100	0.163759	0.800111	0.837829
G_Eisenbergiella_RNT	other milk vs. never	milk/eggs/cheese	Maximum likelihood	100	-0.0244157	0.163894	0.881575
G_Eisenbergiella_RNT	other milk vs. never	milk/eggs/cheese	MR Egger	100	-0.215344	0.366397	0.558063
G_Eisenbergiella_RNT	other milk vs. never	milk/eggs/cheese	MR Egger (bootstrap)	100	0.122669	0.420788	0.398
G_Eisenbergiella_RNT	other milk vs. never	milk/eggs/cheese	Simple median	100	-0.0229652	0.227787	0.919694
G_Eisenbergiella_RNT	other milk vs. never	milk/eggs/cheese	Weighted median	100	0.0423545	0.234497	0.856667
G_Eisenbergiella_RNT	other milk vs. never	milk/eggs/cheese	Penalised weighted median	100	0.0387217	0.228518	0.865445
G_Eisenbergiella_RNT	other milk vs. never	milk/eggs/cheese	Inverse variance weighted	100	-0.0230935	0.164746	0.888521
G_Eisenbergiella_RNT	other milk vs. never	milk/eggs/cheese	IVW radial	100	-0.0230938	0.164746	0.88852
G_Eisenbergiella_RNT	other milk vs. never	milk/eggs/cheese	Inverse variance weighted (multiplicative random effects)	100	-0.0230935	0.164746	0.888521
G_Eisenbergiella_RNT	other milk vs. never	milk/eggs/cheese	Inverse variance weighted (fixed effects)	100	-0.0230935	0.159003	0.884522
G_Eisenbergiella_RNT	other milk vs. never	milk/eggs/cheese	Simple mode	100	0.204891	0.666259	0.759091
G_Eisenbergiella_RNT	other milk vs. never	milk/eggs/cheese	Weighted mode	100	0.356602	0.621783	0.567596
G_Eisenbergiella_RNT	other milk vs. never	milk/eggs/cheese	Weighted mode (NOME)	100	0.432458	0.627259	0.492159
G_Eisenbergiella_RNT	other milk vs. never	milk/eggs/cheese	Simple mode (NOME)	100	0.204891	0.614924	0.73969
G_Eisenbergiella_RNT	other milk vs. never	milk/eggs/cheese	Robust adjusted profile score (RAPS)	100	-0.0507567	0.178939	0.776675
G_Eisenbergiella_RNT	other milk vs. never	milk/eggs/cheese	Sign concordance test	100	0	NA	1
G_Eisenbergiella_RNT	other milk vs. never	milk/eggs/cheese	Unweighted regression	100	-0.164425	0.800111	0.837179
G_Escherichia_Shigella_RNT	other milk vs. never	milk/eggs/cheese	Maximum likelihood	100	-0.119505	0.0948437	0.207661
G_Escherichia_Shigella_RNT	other milk vs. never	milk/eggs/cheese	MR Egger	100	-0.280915	0.202239	0.167975
G_Escherichia_Shigella_RNT	other milk vs. never	milk/eggs/cheese	MR Egger (bootstrap)	100	0.0597502	0.250084	0.415
G_Escherichia_Shigella_RNT	other milk vs. never	milk/eggs/cheese	Simple median	100	-0.0433678	0.13513	0.748261
G_Escherichia_Shigella_RNT	other milk vs. never	milk/eggs/cheese	Weighted median	100	-0.0396656	0.133802	0.766887
G_Escherichia_Shigella_RNT	other milk vs. never	milk/eggs/cheese	Penalised weighted median	100	-0.0398209	0.132686	0.76409
G_Escherichia_Shigella_RNT	other milk vs. never	milk/eggs/cheese	Inverse variance weighted	100	-0.11947	0.0924753	0.196388
G_Escherichia_Shigella_RNT	other milk vs. never	milk/eggs/cheese	IVW radial	100	-0.119455	0.0880068	0.174675
G_Escherichia_Shigella_RNT	other milk vs. never	milk/eggs/cheese	Inverse variance weighted (multiplicative random effects)	100	-0.11947	0.0880044	0.174608
G_Escherichia_Shigella_RNT	other milk vs. never	milk/eggs/cheese	Inverse variance weighted (fixed effects)	100	-0.11947	0.0924753	0.196388
G_Escherichia_Shigella_RNT	other milk vs. never	milk/eggs/cheese	Simple mode	100	0.0613304	0.383868	0.873388
G_Escherichia_Shigella_RNT	other milk vs. never	milk/eggs/cheese	Weighted mode	100	0.0351577	0.349613	0.920102
G_Escherichia_Shigella_RNT	other milk vs. never	milk/eggs/cheese	Weighted mode (NOME)	100	0.0351577	0.365696	0.923605
G_Escherichia_Shigella_RNT	other milk vs. never	milk/eggs/cheese	Simple mode (NOME)	100	0.0613304	0.405253	0.880017
G_Escherichia_Shigella_RNT	other milk vs. never	milk/eggs/cheese	Robust adjusted profile score (RAPS)	100	-0.116434	0.10085	0.248287
G_Escherichia_Shigella_RNT	other milk vs. never	milk/eggs/cheese	Sign concordance test	100	-0.06	NA	0.617299
G_Escherichia_Shigella_RNT	other milk vs. never	milk/eggs/cheese	Unweighted regression	100	-0.15496	0.800111	0.846432
G_Faecalibacterium_RNT	other milk vs. never	milk/eggs/cheese	Maximum likelihood	100	0.00586862	0.0701352	0.933314
G_Faecalibacterium_RNT	other milk vs. never	milk/eggs/cheese	MR Egger	100	0.00236377	0.150598	0.987509
G_Faecalibacterium_RNT	other milk vs. never	milk/eggs/cheese	MR Egger (bootstrap)	100	0.0192538	0.181033	0.461
G_Faecalibacterium_RNT	other milk vs. never	milk/eggs/cheese	Simple median	100	0.0863593	0.0996044	0.38593
G_Faecalibacterium_RNT	other milk vs. never	milk/eggs/cheese	Weighted median	100	0.0436694	0.0962461	0.650026
G_Faecalibacterium_RNT	other milk vs. never	milk/eggs/cheese	Penalised weighted median	100	0.0422937	0.102325	0.679366
G_Faecalibacterium_RNT	other milk vs. never	milk/eggs/cheese	Inverse variance weighted	100	0.00573872	0.0684673	0.933202
G_Faecalibacterium_RNT	other milk vs. never	milk/eggs/cheese	IVW radial	100	0.00573878	0.0651289	0.929786
G_Faecalibacterium_RNT	other milk vs. never	milk/eggs/cheese	Inverse variance weighted (multiplicative random effects)	100	0.00573872	0.0651289	0.929787
G_Faecalibacterium_RNT	other milk vs. never	milk/eggs/cheese	Inverse variance weighted (fixed effects)	100	0.00573872	0.0684673	0.933202
G_Faecalibacterium_RNT	other milk vs. never	milk/eggs/cheese	Simple mode	100	0.340447	0.262353	0.197416
G_Faecalibacterium_RNT	other milk vs. never	milk/eggs/cheese	Weighted mode	100	0.30935	0.252398	0.22324
G_Faecalibacterium_RNT	other milk vs. never	milk/eggs/cheese	Weighted mode (NOME)	100	0.30935	0.259328	0.235764
G_Faecalibacterium_RNT	other milk vs. never	milk/eggs/cheese	Simple mode (NOME)	100	0.340447	0.260607	0.194455
G_Faecalibacterium_RNT	other milk vs. never	milk/eggs/cheese	Robust adjusted profile score (RAPS)	100	-0.00947515	0.0746809	0.899039
G_Faecalibacterium_RNT	other milk vs. never	milk/eggs/cheese	Sign concordance test	100	0.08	NA	0.484118
G_Faecalibacterium_RNT	other milk vs. never	milk/eggs/cheese	Unweighted regression	100	0.0641458	0.800111	0.936101
G_Faecalitalea_RNT	other milk vs. never	milk/eggs/cheese	Maximum likelihood	100	-0.0639713	0.145945	0.661151
G_Faecalitalea_RNT	other milk vs. never	milk/eggs/cheese	MR Egger	100	0.129833	0.315248	0.681354
G_Faecalitalea_RNT	other milk vs. never	milk/eggs/cheese	MR Egger (bootstrap)	100	-0.300204	0.378633	0.214
G_Faecalitalea_RNT	other milk vs. never	milk/eggs/cheese	Simple median	100	0.00573184	0.208837	0.978104
G_Faecalitalea_RNT	other milk vs. never	milk/eggs/cheese	Weighted median	100	0.0311993	0.208397	0.880992
G_Faecalitalea_RNT	other milk vs. never	milk/eggs/cheese	Penalised weighted median	100	0.0249574	0.216166	0.908085
G_Faecalitalea_RNT	other milk vs. never	milk/eggs/cheese	Inverse variance weighted	100	-0.0631341	0.143396	0.659736
G_Faecalitalea_RNT	other milk vs. never	milk/eggs/cheese	IVW radial	100	-0.0631353	0.143396	0.659731
G_Faecalitalea_RNT	other milk vs. never	milk/eggs/cheese	Inverse variance weighted (multiplicative random effects)	100	-0.0631341	0.143396	0.659736
G_Faecalitalea_RNT	other milk vs. never	milk/eggs/cheese	Inverse variance weighted (fixed effects)	100	-0.0631341	0.141627	0.655757
G_Faecalitalea_RNT	other milk vs. never	milk/eggs/cheese	Simple mode	100	0.0455331	0.555937	0.934889
G_Faecalitalea_RNT	other milk vs. never	milk/eggs/cheese	Weighted mode	100	0.0847238	0.550767	0.878058
G_Faecalitalea_RNT	other milk vs. never	milk/eggs/cheese	Weighted mode (NOME)	100	0.0847238	0.598122	0.887645
G_Faecalitalea_RNT	other milk vs. never	milk/eggs/cheese	Simple mode (NOME)	100	0.0455331	0.584011	0.938012
G_Faecalitalea_RNT	other milk vs. never	milk/eggs/cheese	Robust adjusted profile score (RAPS)	100	-0.0875989	0.160327	0.584806
G_Faecalitalea_RNT	other milk vs. never	milk/eggs/cheese	Sign concordance test	100	0	NA	1
G_Faecalitalea_RNT	other milk vs. never	milk/eggs/cheese	Unweighted regression	100	-0.0441084	0.800111	0.956037
G_Fusicatenibacter_RNT	other milk vs. never	milk/eggs/cheese	Maximum likelihood	100	-0.000281336	0.0684997	0.996723
G_Fusicatenibacter_RNT	other milk vs. never	milk/eggs/cheese	MR Egger	100	-0.0299505	0.146601	0.838543
G_Fusicatenibacter_RNT	other milk vs. never	milk/eggs/cheese	MR Egger (bootstrap)	100	0.0453724	0.170294	0.394
G_Fusicatenibacter_RNT	other milk vs. never	milk/eggs/cheese	Simple median	100	0.0330638	0.0945433	0.726548
G_Fusicatenibacter_RNT	other milk vs. never	milk/eggs/cheese	Weighted median	100	0.0275824	0.0938948	0.768942
G_Fusicatenibacter_RNT	other milk vs. never	milk/eggs/cheese	Penalised weighted median	100	0.0199497	0.0982537	0.839102
G_Fusicatenibacter_RNT	other milk vs. never	milk/eggs/cheese	Inverse variance weighted	100	-0.000281336	0.0668457	0.996642
G_Fusicatenibacter_RNT	other milk vs. never	milk/eggs/cheese	IVW radial	100	-0.000281335	0.0633221	0.996455
G_Fusicatenibacter_RNT	other milk vs. never	milk/eggs/cheese	Inverse variance weighted (multiplicative random effects)	100	-0.000281336	0.0633221	0.996455
G_Fusicatenibacter_RNT	other milk vs. never	milk/eggs/cheese	Inverse variance weighted (fixed effects)	100	-0.000281336	0.0668457	0.996642
G_Fusicatenibacter_RNT	other milk vs. never	milk/eggs/cheese	Simple mode	100	0.0929371	0.261855	0.723405
G_Fusicatenibacter_RNT	other milk vs. never	milk/eggs/cheese	Weighted mode	100	0.101999	0.252522	0.687141
G_Fusicatenibacter_RNT	other milk vs. never	milk/eggs/cheese	Weighted mode (NOME)	100	0.101999	0.261201	0.697004
G_Fusicatenibacter_RNT	other milk vs. never	milk/eggs/cheese	Simple mode (NOME)	100	0.0929371	0.265503	0.72705
G_Fusicatenibacter_RNT	other milk vs. never	milk/eggs/cheese	Robust adjusted profile score (RAPS)	100	-0.0199788	0.0728799	0.783983
G_Fusicatenibacter_RNT	other milk vs. never	milk/eggs/cheese	Sign concordance test	100	0.02	NA	0.920411
G_Fusicatenibacter_RNT	other milk vs. never	milk/eggs/cheese	Unweighted regression	100	0.0372981	0.800111	0.962819
G_Gemmiger_RNT	other milk vs. never	milk/eggs/cheese	Maximum likelihood	100	0.0313223	0.0744413	0.673927
G_Gemmiger_RNT	other milk vs. never	milk/eggs/cheese	MR Egger	100	0.23953	0.171491	0.165644
G_Gemmiger_RNT	other milk vs. never	milk/eggs/cheese	MR Egger (bootstrap)	100	-0.161581	0.19439	0.192
G_Gemmiger_RNT	other milk vs. never	milk/eggs/cheese	Simple median	100	-0.0154253	0.106878	0.885242
G_Gemmiger_RNT	other milk vs. never	milk/eggs/cheese	Weighted median	100	-0.0157395	0.105929	0.881881
G_Gemmiger_RNT	other milk vs. never	milk/eggs/cheese	Penalised weighted median	100	-0.0130749	0.109777	0.905192
G_Gemmiger_RNT	other milk vs. never	milk/eggs/cheese	Inverse variance weighted	100	0.0305618	0.0785922	0.697376
G_Gemmiger_RNT	other milk vs. never	milk/eggs/cheese	IVW radial	100	0.0305622	0.0785923	0.697373
G_Gemmiger_RNT	other milk vs. never	milk/eggs/cheese	Inverse variance weighted (multiplicative random effects)	100	0.0305618	0.0785922	0.697376
G_Gemmiger_RNT	other milk vs. never	milk/eggs/cheese	Inverse variance weighted (fixed effects)	100	0.0305618	0.0719484	0.671002
G_Gemmiger_RNT	other milk vs. never	milk/eggs/cheese	Simple mode	100	-0.0851164	0.308592	0.78326
G_Gemmiger_RNT	other milk vs. never	milk/eggs/cheese	Weighted mode	100	-0.0735549	0.288735	0.799445
G_Gemmiger_RNT	other milk vs. never	milk/eggs/cheese	Weighted mode (NOME)	100	-0.0735549	0.295995	0.804262
G_Gemmiger_RNT	other milk vs. never	milk/eggs/cheese	Simple mode (NOME)	100	-0.0851164	0.310657	0.784665
G_Gemmiger_RNT	other milk vs. never	milk/eggs/cheese	Robust adjusted profile score (RAPS)	100	0.0737453	0.089528	0.410103
G_Gemmiger_RNT	other milk vs. never	milk/eggs/cheese	Sign concordance test	100	-0.02	NA	0.920411
G_Gemmiger_RNT	other milk vs. never	milk/eggs/cheese	Unweighted regression	100	0.127979	0.800111	0.872919
G_Hespellia_RNT	other milk vs. never	milk/eggs/cheese	Maximum likelihood	100	0.117601	0.0802101	0.142605
G_Hespellia_RNT	other milk vs. never	milk/eggs/cheese	MR Egger	100	0.227288	0.182462	0.215853
G_Hespellia_RNT	other milk vs. never	milk/eggs/cheese	MR Egger (bootstrap)	100	0.0323372	0.203919	0.421
G_Hespellia_RNT	other milk vs. never	milk/eggs/cheese	Simple median	100	0.278834	0.116439	0.0166356
G_Hespellia_RNT	other milk vs. never	milk/eggs/cheese	Weighted median	100	0.274831	0.1134	0.0153696
G_Hespellia_RNT	other milk vs. never	milk/eggs/cheese	Penalised weighted median	100	0.299548	0.110814	0.00686823
G_Hespellia_RNT	other milk vs. never	milk/eggs/cheese	Inverse variance weighted	100	0.112677	0.0828073	0.173604
G_Hespellia_RNT	other milk vs. never	milk/eggs/cheese	IVW radial	100	0.112678	0.0828077	0.173601
G_Hespellia_RNT	other milk vs. never	milk/eggs/cheese	Inverse variance weighted (multiplicative random effects)	100	0.112677	0.0828073	0.173604
G_Hespellia_RNT	other milk vs. never	milk/eggs/cheese	Inverse variance weighted (fixed effects)	100	0.112677	0.0774897	0.145921
G_Hespellia_RNT	other milk vs. never	milk/eggs/cheese	Simple mode	100	0.399147	0.317522	0.211686
G_Hespellia_RNT	other milk vs. never	milk/eggs/cheese	Weighted mode	100	0.386614	0.297069	0.196132
G_Hespellia_RNT	other milk vs. never	milk/eggs/cheese	Weighted mode (NOME)	100	0.41168	0.341875	0.23139
G_Hespellia_RNT	other milk vs. never	milk/eggs/cheese	Simple mode (NOME)	100	0.399147	0.32276	0.219136
G_Hespellia_RNT	other milk vs. never	milk/eggs/cheese	Robust adjusted profile score (RAPS)	100	0.161956	0.091908	0.0780428
G_Hespellia_RNT	other milk vs. never	milk/eggs/cheese	Sign concordance test	100	0.16	NA	0.133211
G_Hespellia_RNT	other milk vs. never	milk/eggs/cheese	Unweighted regression	100	0.203849	0.800111	0.798896
G_Holdemanella_RNT	other milk vs. never	milk/eggs/cheese	Maximum likelihood	100	0.146708	0.113249	0.195166
G_Holdemanella_RNT	other milk vs. never	milk/eggs/cheese	MR Egger	100	0.485409	0.255908	0.0607972
G_Holdemanella_RNT	other milk vs. never	milk/eggs/cheese	MR Egger (bootstrap)	100	-0.242428	0.295328	0.208
G_Holdemanella_RNT	other milk vs. never	milk/eggs/cheese	Simple median	100	0.00791872	0.158243	0.960089
G_Holdemanella_RNT	other milk vs. never	milk/eggs/cheese	Weighted median	100	-0.0325051	0.162403	0.841362
G_Holdemanella_RNT	other milk vs. never	milk/eggs/cheese	Penalised weighted median	100	-0.0336173	0.162912	0.836515
G_Holdemanella_RNT	other milk vs. never	milk/eggs/cheese	Inverse variance weighted	100	0.138285	0.11763	0.23976
G_Holdemanella_RNT	other milk vs. never	milk/eggs/cheese	IVW radial	100	0.138279	0.117631	0.239782
G_Holdemanella_RNT	other milk vs. never	milk/eggs/cheese	Inverse variance weighted (multiplicative random effects)	100	0.138285	0.11763	0.23976
G_Holdemanella_RNT	other milk vs. never	milk/eggs/cheese	Inverse variance weighted (fixed effects)	100	0.138285	0.109451	0.206432
G_Holdemanella_RNT	other milk vs. never	milk/eggs/cheese	Simple mode	100	0.903094	0.494728	0.0709502
G_Holdemanella_RNT	other milk vs. never	milk/eggs/cheese	Weighted mode	100	0.903094	0.473375	0.059318
G_Holdemanella_RNT	other milk vs. never	milk/eggs/cheese	Weighted mode (NOME)	100	0.92051	0.482025	0.0590703
G_Holdemanella_RNT	other milk vs. never	milk/eggs/cheese	Simple mode (NOME)	100	0.903094	0.506434	0.0776116
G_Holdemanella_RNT	other milk vs. never	milk/eggs/cheese	Robust adjusted profile score (RAPS)	100	0.196483	0.137402	0.15272
G_Holdemanella_RNT	other milk vs. never	milk/eggs/cheese	Sign concordance test	100	0	NA	1
G_Holdemanella_RNT	other milk vs. never	milk/eggs/cheese	Unweighted regression	100	0.257447	0.800111	0.747631
G_Intestinibacter_RNT	other milk vs. never	milk/eggs/cheese	Maximum likelihood	100	0.0535835	0.0870991	0.538422
G_Intestinibacter_RNT	other milk vs. never	milk/eggs/cheese	MR Egger	100	0.102552	0.198118	0.605882
G_Intestinibacter_RNT	other milk vs. never	milk/eggs/cheese	MR Egger (bootstrap)	100	-0.00840358	0.236286	0.485
G_Intestinibacter_RNT	other milk vs. never	milk/eggs/cheese	Simple median	100	0.137391	0.122934	0.263738
G_Intestinibacter_RNT	other milk vs. never	milk/eggs/cheese	Weighted median	100	0.121665	0.126942	0.337847
G_Intestinibacter_RNT	other milk vs. never	milk/eggs/cheese	Penalised weighted median	100	0.134214	0.127888	0.293966
G_Intestinibacter_RNT	other milk vs. never	milk/eggs/cheese	Inverse variance weighted	100	0.0518197	0.0896628	0.563305
G_Intestinibacter_RNT	other milk vs. never	milk/eggs/cheese	IVW radial	100	0.0518172	0.0896632	0.563325
G_Intestinibacter_RNT	other milk vs. never	milk/eggs/cheese	Inverse variance weighted (multiplicative random effects)	100	0.0518197	0.0896628	0.563305
G_Intestinibacter_RNT	other milk vs. never	milk/eggs/cheese	Inverse variance weighted (fixed effects)	100	0.0518197	0.0843914	0.539189
G_Intestinibacter_RNT	other milk vs. never	milk/eggs/cheese	Simple mode	100	0.351659	0.314095	0.265596
G_Intestinibacter_RNT	other milk vs. never	milk/eggs/cheese	Weighted mode	100	0.2892	0.301003	0.338999
G_Intestinibacter_RNT	other milk vs. never	milk/eggs/cheese	Weighted mode (NOME)	100	0.326675	0.309586	0.293902
G_Intestinibacter_RNT	other milk vs. never	milk/eggs/cheese	Simple mode (NOME)	100	0.351659	0.352637	0.321086
G_Intestinibacter_RNT	other milk vs. never	milk/eggs/cheese	Robust adjusted profile score (RAPS)	100	0.0825786	0.0962832	0.391078
G_Intestinibacter_RNT	other milk vs. never	milk/eggs/cheese	Sign concordance test	100	0.14	NA	0.193348
G_Intestinibacter_RNT	other milk vs. never	milk/eggs/cheese	Unweighted regression	100	0.0579503	0.800111	0.942261
G_Lactobacillus_RNT	other milk vs. never	milk/eggs/cheese	Maximum likelihood	100	-0.150032	0.113159	0.184888
G_Lactobacillus_RNT	other milk vs. never	milk/eggs/cheese	MR Egger	100	0.370289	0.240424	0.126748
G_Lactobacillus_RNT	other milk vs. never	milk/eggs/cheese	MR Egger (bootstrap)	100	-0.60699	0.298372	0.021
G_Lactobacillus_RNT	other milk vs. never	milk/eggs/cheese	Simple median	100	-0.2431	0.159782	0.128149
G_Lactobacillus_RNT	other milk vs. never	milk/eggs/cheese	Weighted median	100	-0.248111	0.158779	0.118142
G_Lactobacillus_RNT	other milk vs. never	milk/eggs/cheese	Penalised weighted median	100	-0.258259	0.164873	0.117252
G_Lactobacillus_RNT	other milk vs. never	milk/eggs/cheese	Inverse variance weighted	100	-0.148525	0.111767	0.18389
G_Lactobacillus_RNT	other milk vs. never	milk/eggs/cheese	IVW radial	100	-0.148529	0.111769	0.183884
G_Lactobacillus_RNT	other milk vs. never	milk/eggs/cheese	Inverse variance weighted (multiplicative random effects)	100	-0.148525	0.111767	0.18389
G_Lactobacillus_RNT	other milk vs. never	milk/eggs/cheese	Inverse variance weighted (fixed effects)	100	-0.148525	0.109806	0.176179
G_Lactobacillus_RNT	other milk vs. never	milk/eggs/cheese	Simple mode	100	-0.661019	0.449695	0.144752
G_Lactobacillus_RNT	other milk vs. never	milk/eggs/cheese	Weighted mode	100	-0.661019	0.421892	0.120353
G_Lactobacillus_RNT	other milk vs. never	milk/eggs/cheese	Weighted mode (NOME)	100	-0.697747	0.4758	0.145689
G_Lactobacillus_RNT	other milk vs. never	milk/eggs/cheese	Simple mode (NOME)	100	-0.661019	0.464961	0.158266
G_Lactobacillus_RNT	other milk vs. never	milk/eggs/cheese	Robust adjusted profile score (RAPS)	100	-0.176703	0.124074	0.154395
G_Lactobacillus_RNT	other milk vs. never	milk/eggs/cheese	Sign concordance test	100	-0.12	NA	0.271253
G_Lactobacillus_RNT	other milk vs. never	milk/eggs/cheese	Unweighted regression	100	-0.0113927	0.800111	0.988639
G_Lactococcus_RNT	other milk vs. never	milk/eggs/cheese	Maximum likelihood	100	-0.0712282	0.149823	0.634491
G_Lactococcus_RNT	other milk vs. never	milk/eggs/cheese	MR Egger	100	0.29087	0.317308	0.361561
G_Lactococcus_RNT	other milk vs. never	milk/eggs/cheese	MR Egger (bootstrap)	100	-0.532258	0.393459	0.087
G_Lactococcus_RNT	other milk vs. never	milk/eggs/cheese	Simple median	100	-0.0255937	0.204256	0.900284
G_Lactococcus_RNT	other milk vs. never	milk/eggs/cheese	Weighted median	100	-0.0439317	0.214934	0.838044
G_Lactococcus_RNT	other milk vs. never	milk/eggs/cheese	Penalised weighted median	100	-0.0340108	0.21325	0.873284
G_Lactococcus_RNT	other milk vs. never	milk/eggs/cheese	Inverse variance weighted	100	-0.0708222	0.146011	0.627643
G_Lactococcus_RNT	other milk vs. never	milk/eggs/cheese	IVW radial	100	-0.0708169	0.14489	0.625009
G_Lactococcus_RNT	other milk vs. never	milk/eggs/cheese	Inverse variance weighted (multiplicative random effects)	100	-0.0708222	0.144889	0.62498
G_Lactococcus_RNT	other milk vs. never	milk/eggs/cheese	Inverse variance weighted (fixed effects)	100	-0.0708222	0.146011	0.627643
G_Lactococcus_RNT	other milk vs. never	milk/eggs/cheese	Simple mode	100	-0.246573	0.536111	0.646576
G_Lactococcus_RNT	other milk vs. never	milk/eggs/cheese	Weighted mode	100	-0.203971	0.500309	0.684381
G_Lactococcus_RNT	other milk vs. never	milk/eggs/cheese	Weighted mode (NOME)	100	-0.225272	0.503003	0.655237
G_Lactococcus_RNT	other milk vs. never	milk/eggs/cheese	Simple mode (NOME)	100	-0.246573	0.567923	0.665112
G_Lactococcus_RNT	other milk vs. never	milk/eggs/cheese	Robust adjusted profile score (RAPS)	100	-0.0412612	0.158938	0.795168
G_Lactococcus_RNT	other milk vs. never	milk/eggs/cheese	Sign concordance test	100	-0.02	NA	0.920411
G_Lactococcus_RNT	other milk vs. never	milk/eggs/cheese	Unweighted regression	100	-0.0148742	0.800111	0.985168
G_Methanobrevibacter_RNT	other milk vs. never	milk/eggs/cheese	Maximum likelihood	100	0.030526	0.101871	0.764441
G_Methanobrevibacter_RNT	other milk vs. never	milk/eggs/cheese	MR Egger	100	0.186162	0.229226	0.418684
G_Methanobrevibacter_RNT	other milk vs. never	milk/eggs/cheese	MR Egger (bootstrap)	100	-0.0897336	0.286838	0.375
G_Methanobrevibacter_RNT	other milk vs. never	milk/eggs/cheese	Simple median	100	0.105138	0.143543	0.463896
G_Methanobrevibacter_RNT	other milk vs. never	milk/eggs/cheese	Weighted median	100	0.118007	0.137381	0.390353
G_Methanobrevibacter_RNT	other milk vs. never	milk/eggs/cheese	Penalised weighted median	100	0.118126	0.142866	0.408332
G_Methanobrevibacter_RNT	other milk vs. never	milk/eggs/cheese	Inverse variance weighted	100	0.0297709	0.104383	0.775485
G_Methanobrevibacter_RNT	other milk vs. never	milk/eggs/cheese	IVW radial	100	0.0297705	0.104384	0.775489
G_Methanobrevibacter_RNT	other milk vs. never	milk/eggs/cheese	Inverse variance weighted (multiplicative random effects)	100	0.0297709	0.104383	0.775485
G_Methanobrevibacter_RNT	other milk vs. never	milk/eggs/cheese	Inverse variance weighted (fixed effects)	100	0.0297709	0.0987776	0.763114
G_Methanobrevibacter_RNT	other milk vs. never	milk/eggs/cheese	Simple mode	100	0.373434	0.410921	0.365676
G_Methanobrevibacter_RNT	other milk vs. never	milk/eggs/cheese	Weighted mode	100	0.373434	0.373032	0.31923
G_Methanobrevibacter_RNT	other milk vs. never	milk/eggs/cheese	Weighted mode (NOME)	100	0.408475	0.411474	0.323271
G_Methanobrevibacter_RNT	other milk vs. never	milk/eggs/cheese	Simple mode (NOME)	100	0.373434	0.400508	0.353397
G_Methanobrevibacter_RNT	other milk vs. never	milk/eggs/cheese	Robust adjusted profile score (RAPS)	100	0.042625	0.109371	0.696737
G_Methanobrevibacter_RNT	other milk vs. never	milk/eggs/cheese	Sign concordance test	100	0.06	NA	0.617299
G_Methanobrevibacter_RNT	other milk vs. never	milk/eggs/cheese	Unweighted regression	100	0.139818	0.800111	0.861278
G_Odoribacter_RNT	other milk vs. never	milk/eggs/cheese	Maximum likelihood	100	0.05687	0.0694665	0.412976
G_Odoribacter_RNT	other milk vs. never	milk/eggs/cheese	MR Egger	100	-0.0536058	0.149045	0.719874
G_Odoribacter_RNT	other milk vs. never	milk/eggs/cheese	MR Egger (bootstrap)	100	0.140515	0.189168	0.229
G_Odoribacter_RNT	other milk vs. never	milk/eggs/cheese	Simple median	100	0.0798429	0.0962447	0.406775
G_Odoribacter_RNT	other milk vs. never	milk/eggs/cheese	Weighted median	100	0.0737351	0.0941426	0.433493
G_Odoribacter_RNT	other milk vs. never	milk/eggs/cheese	Penalised weighted median	100	0.0737351	0.0967594	0.446032
G_Odoribacter_RNT	other milk vs. never	milk/eggs/cheese	Inverse variance weighted	100	0.0553736	0.0679439	0.415078
G_Odoribacter_RNT	other milk vs. never	milk/eggs/cheese	IVW radial	100	0.0553728	0.0604674	0.3598
G_Odoribacter_RNT	other milk vs. never	milk/eggs/cheese	Inverse variance weighted (multiplicative random effects)	100	0.0553736	0.060467	0.35979
G_Odoribacter_RNT	other milk vs. never	milk/eggs/cheese	Inverse variance weighted (fixed effects)	100	0.0553736	0.0679439	0.415078
G_Odoribacter_RNT	other milk vs. never	milk/eggs/cheese	Simple mode	100	0.0809244	0.267449	0.762846
G_Odoribacter_RNT	other milk vs. never	milk/eggs/cheese	Weighted mode	100	0.064324	0.254377	0.800894
G_Odoribacter_RNT	other milk vs. never	milk/eggs/cheese	Weighted mode (NOME)	100	0.064324	0.27307	0.814262
G_Odoribacter_RNT	other milk vs. never	milk/eggs/cheese	Simple mode (NOME)	100	0.0809244	0.278456	0.771952
G_Odoribacter_RNT	other milk vs. never	milk/eggs/cheese	Robust adjusted profile score (RAPS)	100	0.0621257	0.0743103	0.403137
G_Odoribacter_RNT	other milk vs. never	milk/eggs/cheese	Sign concordance test	100	0.14	NA	0.193348
G_Odoribacter_RNT	other milk vs. never	milk/eggs/cheese	Unweighted regression	100	-0.00202609	0.800111	0.99798
G_Oscillibacter_RNT	other milk vs. never	milk/eggs/cheese	Maximum likelihood	100	0.0738663	0.0683724	0.279985
G_Oscillibacter_RNT	other milk vs. never	milk/eggs/cheese	MR Egger	100	0.133174	0.146793	0.366514
G_Oscillibacter_RNT	other milk vs. never	milk/eggs/cheese	MR Egger (bootstrap)	100	-0.0836596	0.176196	0.312
G_Oscillibacter_RNT	other milk vs. never	milk/eggs/cheese	Simple median	100	0.100359	0.0936406	0.283835
G_Oscillibacter_RNT	other milk vs. never	milk/eggs/cheese	Weighted median	100	0.0457071	0.0976378	0.639692
G_Oscillibacter_RNT	other milk vs. never	milk/eggs/cheese	Penalised weighted median	100	0.0457071	0.0922792	0.620379
G_Oscillibacter_RNT	other milk vs. never	milk/eggs/cheese	Inverse variance weighted	100	0.0724936	0.0669445	0.278857
G_Oscillibacter_RNT	other milk vs. never	milk/eggs/cheese	IVW radial	100	0.0725047	0.0578657	0.210212
G_Oscillibacter_RNT	other milk vs. never	milk/eggs/cheese	Inverse variance weighted (multiplicative random effects)	100	0.0724936	0.0578647	0.210274
G_Oscillibacter_RNT	other milk vs. never	milk/eggs/cheese	Inverse variance weighted (fixed effects)	100	0.0724936	0.0669445	0.278857
G_Oscillibacter_RNT	other milk vs. never	milk/eggs/cheese	Simple mode	100	-0.129183	0.254546	0.612932
G_Oscillibacter_RNT	other milk vs. never	milk/eggs/cheese	Weighted mode	100	-0.120995	0.238112	0.612483
G_Oscillibacter_RNT	other milk vs. never	milk/eggs/cheese	Weighted mode (NOME)	100	-0.13737	0.26439	0.604522
G_Oscillibacter_RNT	other milk vs. never	milk/eggs/cheese	Simple mode (NOME)	100	-0.129183	0.264008	0.625702
G_Oscillibacter_RNT	other milk vs. never	milk/eggs/cheese	Robust adjusted profile score (RAPS)	100	0.0838423	0.0733793	0.25321
G_Oscillibacter_RNT	other milk vs. never	milk/eggs/cheese	Sign concordance test	100	0.12	NA	0.271253
G_Oscillibacter_RNT	other milk vs. never	milk/eggs/cheese	Unweighted regression	100	0.107392	0.800111	0.893228
G_Parabacteroides_RNT	other milk vs. never	milk/eggs/cheese	Maximum likelihood	100	-0.0151351	0.0693904	0.827339
G_Parabacteroides_RNT	other milk vs. never	milk/eggs/cheese	MR Egger	100	0.130156	0.158026	0.412145
G_Parabacteroides_RNT	other milk vs. never	milk/eggs/cheese	MR Egger (bootstrap)	100	-0.193631	0.190916	0.154
G_Parabacteroides_RNT	other milk vs. never	milk/eggs/cheese	Simple median	100	-0.0660731	0.0996702	0.507383
G_Parabacteroides_RNT	other milk vs. never	milk/eggs/cheese	Weighted median	100	-0.0668362	0.0929322	0.472022
G_Parabacteroides_RNT	other milk vs. never	milk/eggs/cheese	Penalised weighted median	100	-0.0731019	0.0995231	0.462631
G_Parabacteroides_RNT	other milk vs. never	milk/eggs/cheese	Inverse variance weighted	100	-0.0146614	0.0719842	0.838607
G_Parabacteroides_RNT	other milk vs. never	milk/eggs/cheese	IVW radial	100	-0.0146616	0.0719842	0.838605
G_Parabacteroides_RNT	other milk vs. never	milk/eggs/cheese	Inverse variance weighted (multiplicative random effects)	100	-0.0146614	0.0719842	0.838607
G_Parabacteroides_RNT	other milk vs. never	milk/eggs/cheese	Inverse variance weighted (fixed effects)	100	-0.0146614	0.0671845	0.827253
G_Parabacteroides_RNT	other milk vs. never	milk/eggs/cheese	Simple mode	100	-0.117945	0.257134	0.647462
G_Parabacteroides_RNT	other milk vs. never	milk/eggs/cheese	Weighted mode	100	-0.108154	0.254244	0.671471
G_Parabacteroides_RNT	other milk vs. never	milk/eggs/cheese	Weighted mode (NOME)	100	-0.108154	0.268263	0.687696
G_Parabacteroides_RNT	other milk vs. never	milk/eggs/cheese	Simple mode (NOME)	100	-0.117945	0.266315	0.658822
G_Parabacteroides_RNT	other milk vs. never	milk/eggs/cheese	Robust adjusted profile score (RAPS)	100	-0.033163	0.0749572	0.658181
G_Parabacteroides_RNT	other milk vs. never	milk/eggs/cheese	Sign concordance test	100	-0.1	NA	0.368202
G_Parabacteroides_RNT	other milk vs. never	milk/eggs/cheese	Unweighted regression	100	0.0138275	0.800111	0.986212
G_Paraprevotella_RNT	other milk vs. never	milk/eggs/cheese	Maximum likelihood	100	0.04524	0.109091	0.678362
G_Paraprevotella_RNT	other milk vs. never	milk/eggs/cheese	MR Egger	100	0.0557845	0.247324	0.822019
G_Paraprevotella_RNT	other milk vs. never	milk/eggs/cheese	MR Egger (bootstrap)	100	0.00138097	0.285981	0.494
G_Paraprevotella_RNT	other milk vs. never	milk/eggs/cheese	Simple median	100	0.0272827	0.151305	0.856905
G_Paraprevotella_RNT	other milk vs. never	milk/eggs/cheese	Weighted median	100	0.0396101	0.152941	0.795643
G_Paraprevotella_RNT	other milk vs. never	milk/eggs/cheese	Penalised weighted median	100	0.0466565	0.158215	0.768075
G_Paraprevotella_RNT	other milk vs. never	milk/eggs/cheese	Inverse variance weighted	100	0.0436496	0.111773	0.696152
G_Paraprevotella_RNT	other milk vs. never	milk/eggs/cheese	IVW radial	100	0.0436521	0.111773	0.696136
G_Paraprevotella_RNT	other milk vs. never	milk/eggs/cheese	Inverse variance weighted (multiplicative random effects)	100	0.0436496	0.111773	0.696152
G_Paraprevotella_RNT	other milk vs. never	milk/eggs/cheese	Inverse variance weighted (fixed effects)	100	0.0436496	0.105654	0.679507
G_Paraprevotella_RNT	other milk vs. never	milk/eggs/cheese	Simple mode	100	-0.196725	0.431826	0.6497
G_Paraprevotella_RNT	other milk vs. never	milk/eggs/cheese	Weighted mode	100	-0.181891	0.408362	0.656992
G_Paraprevotella_RNT	other milk vs. never	milk/eggs/cheese	Weighted mode (NOME)	100	-0.181891	0.43637	0.677708
G_Paraprevotella_RNT	other milk vs. never	milk/eggs/cheese	Simple mode (NOME)	100	-0.196725	0.422056	0.64216
G_Paraprevotella_RNT	other milk vs. never	milk/eggs/cheese	Robust adjusted profile score (RAPS)	100	0.0756305	0.122442	0.536785
G_Paraprevotella_RNT	other milk vs. never	milk/eggs/cheese	Sign concordance test	100	0.02	NA	0.920411
G_Paraprevotella_RNT	other milk vs. never	milk/eggs/cheese	Unweighted regression	100	0.0395198	0.800111	0.960606
G_Parasutterella_RNT	other milk vs. never	milk/eggs/cheese	Maximum likelihood	100	-0.0137047	0.0803317	0.864537
G_Parasutterella_RNT	other milk vs. never	milk/eggs/cheese	MR Egger	100	0.0854547	0.172607	0.62165
G_Parasutterella_RNT	other milk vs. never	milk/eggs/cheese	MR Egger (bootstrap)	100	-0.0438991	0.207543	0.425
G_Parasutterella_RNT	other milk vs. never	milk/eggs/cheese	Simple median	100	-0.157977	0.111207	0.155443
G_Parasutterella_RNT	other milk vs. never	milk/eggs/cheese	Weighted median	100	-0.151243	0.115248	0.18941
G_Parasutterella_RNT	other milk vs. never	milk/eggs/cheese	Penalised weighted median	100	-0.153178	0.111078	0.167892
G_Parasutterella_RNT	other milk vs. never	milk/eggs/cheese	Inverse variance weighted	100	-0.0136059	0.0781568	0.861799
G_Parasutterella_RNT	other milk vs. never	milk/eggs/cheese	IVW radial	100	-0.0136064	0.0761958	0.858275
G_Parasutterella_RNT	other milk vs. never	milk/eggs/cheese	Inverse variance weighted (multiplicative random effects)	100	-0.0136059	0.0761958	0.85828
G_Parasutterella_RNT	other milk vs. never	milk/eggs/cheese	Inverse variance weighted (fixed effects)	100	-0.0136059	0.0781568	0.861799
G_Parasutterella_RNT	other milk vs. never	milk/eggs/cheese	Simple mode	100	-0.329292	0.340433	0.335765
G_Parasutterella_RNT	other milk vs. never	milk/eggs/cheese	Weighted mode	100	-0.288846	0.323121	0.37353
G_Parasutterella_RNT	other milk vs. never	milk/eggs/cheese	Weighted mode (NOME)	100	-0.298957	0.338693	0.379547
G_Parasutterella_RNT	other milk vs. never	milk/eggs/cheese	Simple mode (NOME)	100	-0.329292	0.332155	0.323918
G_Parasutterella_RNT	other milk vs. never	milk/eggs/cheese	Robust adjusted profile score (RAPS)	100	-0.0378663	0.0862966	0.660812
G_Parasutterella_RNT	other milk vs. never	milk/eggs/cheese	Sign concordance test	100	-0.14	NA	0.193348
G_Parasutterella_RNT	other milk vs. never	milk/eggs/cheese	Unweighted regression	100	-0.0204038	0.800111	0.979655
G_Phascolarctobacterium_RNT	other milk vs. never	milk/eggs/cheese	Maximum likelihood	100	0.0446948	0.088454	0.613356
G_Phascolarctobacterium_RNT	other milk vs. never	milk/eggs/cheese	MR Egger	100	0.148943	0.188723	0.431891
G_Phascolarctobacterium_RNT	other milk vs. never	milk/eggs/cheese	MR Egger (bootstrap)	100	-0.0782034	0.235243	0.355
G_Phascolarctobacterium_RNT	other milk vs. never	milk/eggs/cheese	Simple median	100	0.0180754	0.119869	0.880139
G_Phascolarctobacterium_RNT	other milk vs. never	milk/eggs/cheese	Weighted median	100	0.0175259	0.126696	0.88998
G_Phascolarctobacterium_RNT	other milk vs. never	milk/eggs/cheese	Penalised weighted median	100	0.0144078	0.127409	0.909964
G_Phascolarctobacterium_RNT	other milk vs. never	milk/eggs/cheese	Inverse variance weighted	100	0.0437446	0.0859755	0.61089
G_Phascolarctobacterium_RNT	other milk vs. never	milk/eggs/cheese	IVW radial	100	0.0437433	0.0841291	0.603095
G_Phascolarctobacterium_RNT	other milk vs. never	milk/eggs/cheese	Inverse variance weighted (multiplicative random effects)	100	0.0437446	0.0841292	0.603085
G_Phascolarctobacterium_RNT	other milk vs. never	milk/eggs/cheese	Inverse variance weighted (fixed effects)	100	0.0437446	0.0859755	0.61089
G_Phascolarctobacterium_RNT	other milk vs. never	milk/eggs/cheese	Simple mode	100	0.109565	0.368185	0.766646
G_Phascolarctobacterium_RNT	other milk vs. never	milk/eggs/cheese	Weighted mode	100	0.109565	0.35221	0.756395
G_Phascolarctobacterium_RNT	other milk vs. never	milk/eggs/cheese	Weighted mode (NOME)	100	0.120188	0.403111	0.766213
G_Phascolarctobacterium_RNT	other milk vs. never	milk/eggs/cheese	Simple mode (NOME)	100	0.109565	0.381604	0.774623
G_Phascolarctobacterium_RNT	other milk vs. never	milk/eggs/cheese	Robust adjusted profile score (RAPS)	100	0.0307799	0.0951946	0.74644
G_Phascolarctobacterium_RNT	other milk vs. never	milk/eggs/cheese	Sign concordance test	100	0.04	NA	0.764353
G_Phascolarctobacterium_RNT	other milk vs. never	milk/eggs/cheese	Unweighted regression	100	0.0101776	0.800111	0.989851
G_Prevotella_RNT	other milk vs. never	milk/eggs/cheese	Maximum likelihood	100	0.0293888	0.0902526	0.744706
G_Prevotella_RNT	other milk vs. never	milk/eggs/cheese	MR Egger	100	0.118635	0.201641	0.557652
G_Prevotella_RNT	other milk vs. never	milk/eggs/cheese	MR Egger (bootstrap)	100	-0.148344	0.254914	0.281
G_Prevotella_RNT	other milk vs. never	milk/eggs/cheese	Simple median	100	-0.0870966	0.129077	0.499826
G_Prevotella_RNT	other milk vs. never	milk/eggs/cheese	Weighted median	100	-0.079889	0.129953	0.538717
G_Prevotella_RNT	other milk vs. never	milk/eggs/cheese	Penalised weighted median	100	-0.0864789	0.126442	0.494014
G_Prevotella_RNT	other milk vs. never	milk/eggs/cheese	Inverse variance weighted	100	0.028688	0.0917838	0.754614
G_Prevotella_RNT	other milk vs. never	milk/eggs/cheese	IVW radial	100	0.0286889	0.0917839	0.754607
G_Prevotella_RNT	other milk vs. never	milk/eggs/cheese	Inverse variance weighted (multiplicative random effects)	100	0.028688	0.0917838	0.754614
G_Prevotella_RNT	other milk vs. never	milk/eggs/cheese	Inverse variance weighted (fixed effects)	100	0.028688	0.0874766	0.742949
G_Prevotella_RNT	other milk vs. never	milk/eggs/cheese	Simple mode	100	-0.305359	0.357297	0.394815
G_Prevotella_RNT	other milk vs. never	milk/eggs/cheese	Weighted mode	100	-0.292182	0.351679	0.408075
G_Prevotella_RNT	other milk vs. never	milk/eggs/cheese	Weighted mode (NOME)	100	-0.305359	0.374228	0.416475
G_Prevotella_RNT	other milk vs. never	milk/eggs/cheese	Simple mode (NOME)	100	-0.305359	0.37717	0.420107
G_Prevotella_RNT	other milk vs. never	milk/eggs/cheese	Robust adjusted profile score (RAPS)	100	0.0236495	0.100471	0.813909
G_Prevotella_RNT	other milk vs. never	milk/eggs/cheese	Sign concordance test	100	-0.04	NA	0.764353
G_Prevotella_RNT	other milk vs. never	milk/eggs/cheese	Unweighted regression	100	0.0402713	0.800111	0.959858
G_Roseburia_RNT	other milk vs. never	milk/eggs/cheese	Maximum likelihood	100	-0.0439655	0.0693751	0.526252
G_Roseburia_RNT	other milk vs. never	milk/eggs/cheese	MR Egger	100	-0.0559763	0.1503	0.710376
G_Roseburia_RNT	other milk vs. never	milk/eggs/cheese	MR Egger (bootstrap)	100	0.0517113	0.177871	0.392
G_Roseburia_RNT	other milk vs. never	milk/eggs/cheese	Simple median	100	-0.0193828	0.101569	0.848655
G_Roseburia_RNT	other milk vs. never	milk/eggs/cheese	Weighted median	100	-0.00979117	0.0997362	0.921797
G_Roseburia_RNT	other milk vs. never	milk/eggs/cheese	Penalised weighted median	100	-0.00956715	0.096432	0.92097
G_Roseburia_RNT	other milk vs. never	milk/eggs/cheese	Inverse variance weighted	100	-0.0435496	0.0682487	0.523408
G_Roseburia_RNT	other milk vs. never	milk/eggs/cheese	IVW radial	100	-0.0435504	0.0682491	0.523402
G_Roseburia_RNT	other milk vs. never	milk/eggs/cheese	Inverse variance weighted (multiplicative random effects)	100	-0.0435496	0.0682487	0.523408
G_Roseburia_RNT	other milk vs. never	milk/eggs/cheese	Inverse variance weighted (fixed effects)	100	-0.0435496	0.0674213	0.518323
G_Roseburia_RNT	other milk vs. never	milk/eggs/cheese	Simple mode	100	-0.0249472	0.271412	0.92695
G_Roseburia_RNT	other milk vs. never	milk/eggs/cheese	Weighted mode	100	0.0214998	0.270805	0.936881
G_Roseburia_RNT	other milk vs. never	milk/eggs/cheese	Weighted mode (NOME)	100	0.0307892	0.274044	0.910772
G_Roseburia_RNT	other milk vs. never	milk/eggs/cheese	Simple mode (NOME)	100	-0.0249472	0.281984	0.929682
G_Roseburia_RNT	other milk vs. never	milk/eggs/cheese	Robust adjusted profile score (RAPS)	100	-0.0282959	0.0749385	0.705736
G_Roseburia_RNT	other milk vs. never	milk/eggs/cheese	Sign concordance test	100	-0.06	NA	0.617299
G_Roseburia_RNT	other milk vs. never	milk/eggs/cheese	Unweighted regression	100	-0.0555957	0.800111	0.944604
G_Ruminococcus_RNT	other milk vs. never	milk/eggs/cheese	Maximum likelihood	100	-0.0979175	0.0719361	0.173459
G_Ruminococcus_RNT	other milk vs. never	milk/eggs/cheese	MR Egger	100	-0.108663	0.153572	0.480893
G_Ruminococcus_RNT	other milk vs. never	milk/eggs/cheese	MR Egger (bootstrap)	100	-0.114155	0.185931	0.275
G_Ruminococcus_RNT	other milk vs. never	milk/eggs/cheese	Simple median	100	-0.101828	0.0986927	0.302181
G_Ruminococcus_RNT	other milk vs. never	milk/eggs/cheese	Weighted median	100	-0.110611	0.0977004	0.257574
G_Ruminococcus_RNT	other milk vs. never	milk/eggs/cheese	Penalised weighted median	100	-0.117857	0.0987682	0.232765
G_Ruminococcus_RNT	other milk vs. never	milk/eggs/cheese	Inverse variance weighted	100	-0.0978763	0.070109	0.162697
G_Ruminococcus_RNT	other milk vs. never	milk/eggs/cheese	IVW radial	100	-0.0978535	0.0670349	0.144362
G_Ruminococcus_RNT	other milk vs. never	milk/eggs/cheese	Inverse variance weighted (multiplicative random effects)	100	-0.0978763	0.0670332	0.144258
G_Ruminococcus_RNT	other milk vs. never	milk/eggs/cheese	Inverse variance weighted (fixed effects)	100	-0.0978763	0.070109	0.162697
G_Ruminococcus_RNT	other milk vs. never	milk/eggs/cheese	Simple mode	100	-0.287769	0.296399	0.333972
G_Ruminococcus_RNT	other milk vs. never	milk/eggs/cheese	Weighted mode	100	-0.278366	0.259229	0.285513
G_Ruminococcus_RNT	other milk vs. never	milk/eggs/cheese	Weighted mode (NOME)	100	-0.334785	0.272093	0.221461
G_Ruminococcus_RNT	other milk vs. never	milk/eggs/cheese	Simple mode (NOME)	100	-0.287769	0.276551	0.300613
G_Ruminococcus_RNT	other milk vs. never	milk/eggs/cheese	Robust adjusted profile score (RAPS)	100	-0.120638	0.0764579	0.114602
G_Ruminococcus_RNT	other milk vs. never	milk/eggs/cheese	Sign concordance test	100	-0.14	NA	0.193348
G_Ruminococcus_RNT	other milk vs. never	milk/eggs/cheese	Unweighted regression	100	-0.0374945	0.800111	0.962623
G_Ruminococcus2_RNT	other milk vs. never	milk/eggs/cheese	Maximum likelihood	100	0.131336	0.069663	0.0593884
G_Ruminococcus2_RNT	other milk vs. never	milk/eggs/cheese	MR Egger	100	0.0481463	0.159716	0.763711
G_Ruminococcus2_RNT	other milk vs. never	milk/eggs/cheese	MR Egger (bootstrap)	100	0.156144	0.193699	0.208
G_Ruminococcus2_RNT	other milk vs. never	milk/eggs/cheese	Simple median	100	0.184183	0.0989692	0.0627428
G_Ruminococcus2_RNT	other milk vs. never	milk/eggs/cheese	Weighted median	100	0.161898	0.0983055	0.0995805
G_Ruminococcus2_RNT	other milk vs. never	milk/eggs/cheese	Penalised weighted median	100	0.163797	0.100237	0.10224
G_Ruminococcus2_RNT	other milk vs. never	milk/eggs/cheese	Inverse variance weighted	100	0.125582	0.0725643	0.0835182
G_Ruminococcus2_RNT	other milk vs. never	milk/eggs/cheese	IVW radial	100	0.125615	0.072566	0.083445
G_Ruminococcus2_RNT	other milk vs. never	milk/eggs/cheese	Inverse variance weighted (multiplicative random effects)	100	0.125582	0.0725643	0.0835182
G_Ruminococcus2_RNT	other milk vs. never	milk/eggs/cheese	Inverse variance weighted (fixed effects)	100	0.125582	0.0672601	0.0618866
G_Ruminococcus2_RNT	other milk vs. never	milk/eggs/cheese	Simple mode	100	0.423668	0.23979	0.0803392
G_Ruminococcus2_RNT	other milk vs. never	milk/eggs/cheese	Weighted mode	100	0.363356	0.275675	0.190525
G_Ruminococcus2_RNT	other milk vs. never	milk/eggs/cheese	Weighted mode (NOME)	100	0.413616	0.303571	0.176131
G_Ruminococcus2_RNT	other milk vs. never	milk/eggs/cheese	Simple mode (NOME)	100	0.423668	0.289319	0.146263
G_Ruminococcus2_RNT	other milk vs. never	milk/eggs/cheese	Robust adjusted profile score (RAPS)	100	0.145446	0.0788896	0.0652313
G_Ruminococcus2_RNT	other milk vs. never	milk/eggs/cheese	Sign concordance test	100	0.16	NA	0.133211
G_Ruminococcus2_RNT	other milk vs. never	milk/eggs/cheese	Unweighted regression	100	0.120844	0.800111	0.879949
G_Senegalimassilia_RNT	other milk vs. never	milk/eggs/cheese	Maximum likelihood	100	0.0502255	0.10048	0.617176
G_Senegalimassilia_RNT	other milk vs. never	milk/eggs/cheese	MR Egger	100	0.00791677	0.215898	0.970823
G_Senegalimassilia_RNT	other milk vs. never	milk/eggs/cheese	MR Egger (bootstrap)	100	0.104411	0.265108	0.345
G_Senegalimassilia_RNT	other milk vs. never	milk/eggs/cheese	Simple median	100	-0.00847916	0.144862	0.953324
G_Senegalimassilia_RNT	other milk vs. never	milk/eggs/cheese	Weighted median	100	-0.0373532	0.136432	0.784248
G_Senegalimassilia_RNT	other milk vs. never	milk/eggs/cheese	Penalised weighted median	100	-0.0478146	0.149707	0.749432
G_Senegalimassilia_RNT	other milk vs. never	milk/eggs/cheese	Inverse variance weighted	100	0.0487775	0.098421	0.620176
G_Senegalimassilia_RNT	other milk vs. never	milk/eggs/cheese	IVW radial	100	0.0487788	0.0984211	0.620167
G_Senegalimassilia_RNT	other milk vs. never	milk/eggs/cheese	Inverse variance weighted (multiplicative random effects)	100	0.0487775	0.098421	0.620176
G_Senegalimassilia_RNT	other milk vs. never	milk/eggs/cheese	Inverse variance weighted (fixed effects)	100	0.0487775	0.0975444	0.617037
G_Senegalimassilia_RNT	other milk vs. never	milk/eggs/cheese	Simple mode	100	-0.141889	0.421542	0.737135
G_Senegalimassilia_RNT	other milk vs. never	milk/eggs/cheese	Weighted mode	100	-0.141889	0.381576	0.7108
G_Senegalimassilia_RNT	other milk vs. never	milk/eggs/cheese	Weighted mode (NOME)	100	-0.141889	0.422181	0.737519
G_Senegalimassilia_RNT	other milk vs. never	milk/eggs/cheese	Simple mode (NOME)	100	-0.141889	0.420084	0.736258
G_Senegalimassilia_RNT	other milk vs. never	milk/eggs/cheese	Robust adjusted profile score (RAPS)	100	0.0402614	0.108786	0.711311
G_Senegalimassilia_RNT	other milk vs. never	milk/eggs/cheese	Sign concordance test	100	-0.02	NA	0.920411
G_Senegalimassilia_RNT	other milk vs. never	milk/eggs/cheese	Unweighted regression	100	0.0840815	0.800111	0.916307
G_Sporobacter_RNT	other milk vs. never	milk/eggs/cheese	Maximum likelihood	100	0.0180365	0.0737003	0.806668
G_Sporobacter_RNT	other milk vs. never	milk/eggs/cheese	MR Egger	100	0.105691	0.156996	0.502399
G_Sporobacter_RNT	other milk vs. never	milk/eggs/cheese	MR Egger (bootstrap)	100	-0.0824426	0.199092	0.345
G_Sporobacter_RNT	other milk vs. never	milk/eggs/cheese	Simple median	100	-0.00405723	0.104533	0.96904
G_Sporobacter_RNT	other milk vs. never	milk/eggs/cheese	Weighted median	100	-0.00975956	0.0991292	0.921573
G_Sporobacter_RNT	other milk vs. never	milk/eggs/cheese	Penalised weighted median	100	-0.0103627	0.0985536	0.916259
G_Sporobacter_RNT	other milk vs. never	milk/eggs/cheese	Inverse variance weighted	100	0.0176714	0.071731	0.805407
G_Sporobacter_RNT	other milk vs. never	milk/eggs/cheese	IVW radial	100	0.0176714	0.0696529	0.799722
G_Sporobacter_RNT	other milk vs. never	milk/eggs/cheese	Inverse variance weighted (multiplicative random effects)	100	0.0176714	0.0696529	0.799722
G_Sporobacter_RNT	other milk vs. never	milk/eggs/cheese	Inverse variance weighted (fixed effects)	100	0.0176714	0.071731	0.805407
G_Sporobacter_RNT	other milk vs. never	milk/eggs/cheese	Simple mode	100	0.0527426	0.259853	0.839574
G_Sporobacter_RNT	other milk vs. never	milk/eggs/cheese	Weighted mode	100	0.0106045	0.270596	0.968818
G_Sporobacter_RNT	other milk vs. never	milk/eggs/cheese	Weighted mode (NOME)	100	0.0106045	0.258939	0.967415
G_Sporobacter_RNT	other milk vs. never	milk/eggs/cheese	Simple mode (NOME)	100	0.0527426	0.268624	0.844744
G_Sporobacter_RNT	other milk vs. never	milk/eggs/cheese	Robust adjusted profile score (RAPS)	100	-0.00495977	0.0779847	0.949289
G_Sporobacter_RNT	other milk vs. never	milk/eggs/cheese	Sign concordance test	100	0	NA	1
G_Sporobacter_RNT	other milk vs. never	milk/eggs/cheese	Unweighted regression	100	0.0384431	0.800111	0.961679
G_Streptococcus_RNT	other milk vs. never	milk/eggs/cheese	Maximum likelihood	100	-0.0840939	0.0730563	0.249698
G_Streptococcus_RNT	other milk vs. never	milk/eggs/cheese	MR Egger	100	0.00992379	0.156109	0.949442
G_Streptococcus_RNT	other milk vs. never	milk/eggs/cheese	MR Egger (bootstrap)	100	-0.170424	0.195112	0.185
G_Streptococcus_RNT	other milk vs. never	milk/eggs/cheese	Simple median	100	-0.0890427	0.100689	0.376515
G_Streptococcus_RNT	other milk vs. never	milk/eggs/cheese	Weighted median	100	-0.0736414	0.103964	0.478739
G_Streptococcus_RNT	other milk vs. never	milk/eggs/cheese	Penalised weighted median	100	-0.0736892	0.0997669	0.460141
G_Streptococcus_RNT	other milk vs. never	milk/eggs/cheese	Inverse variance weighted	100	-0.083638	0.0712543	0.240476
G_Streptococcus_RNT	other milk vs. never	milk/eggs/cheese	IVW radial	100	-0.0836368	0.0666979	0.209855
G_Streptococcus_RNT	other milk vs. never	milk/eggs/cheese	Inverse variance weighted (multiplicative random effects)	100	-0.083638	0.0666969	0.209841
G_Streptococcus_RNT	other milk vs. never	milk/eggs/cheese	Inverse variance weighted (fixed effects)	100	-0.083638	0.0712543	0.240476
G_Streptococcus_RNT	other milk vs. never	milk/eggs/cheese	Simple mode	100	-0.0738136	0.265988	0.781969
G_Streptococcus_RNT	other milk vs. never	milk/eggs/cheese	Weighted mode	100	-0.055135	0.262685	0.834185
G_Streptococcus_RNT	other milk vs. never	milk/eggs/cheese	Weighted mode (NOME)	100	-0.055135	0.266419	0.836475
G_Streptococcus_RNT	other milk vs. never	milk/eggs/cheese	Simple mode (NOME)	100	-0.0738136	0.280981	0.793328
G_Streptococcus_RNT	other milk vs. never	milk/eggs/cheese	Robust adjusted profile score (RAPS)	100	-0.0900888	0.0777437	0.24654
G_Streptococcus_RNT	other milk vs. never	milk/eggs/cheese	Sign concordance test	100	-0.16	NA	0.133211
G_Streptococcus_RNT	other milk vs. never	milk/eggs/cheese	Unweighted regression	100	-0.0494394	0.800111	0.95073
G_Subdoligranulum_RNT	other milk vs. never	milk/eggs/cheese	Maximum likelihood	100	-0.0644211	0.105244	0.540462
G_Subdoligranulum_RNT	other milk vs. never	milk/eggs/cheese	MR Egger	100	-0.266735	0.228357	0.245617
G_Subdoligranulum_RNT	other milk vs. never	milk/eggs/cheese	MR Egger (bootstrap)	100	0.252567	0.265756	0.185
G_Subdoligranulum_RNT	other milk vs. never	milk/eggs/cheese	Simple median	100	-0.0282509	0.149219	0.849838
G_Subdoligranulum_RNT	other milk vs. never	milk/eggs/cheese	Weighted median	100	0.0115322	0.150088	0.938754
G_Subdoligranulum_RNT	other milk vs. never	milk/eggs/cheese	Penalised weighted median	100	0.0177089	0.151036	0.906662
G_Subdoligranulum_RNT	other milk vs. never	milk/eggs/cheese	Inverse variance weighted	100	-0.0648352	0.104086	0.533352
G_Subdoligranulum_RNT	other milk vs. never	milk/eggs/cheese	IVW radial	100	-0.0648417	0.104087	0.533311
G_Subdoligranulum_RNT	other milk vs. never	milk/eggs/cheese	Inverse variance weighted (multiplicative random effects)	100	-0.0648352	0.104086	0.533352
G_Subdoligranulum_RNT	other milk vs. never	milk/eggs/cheese	Inverse variance weighted (fixed effects)	100	-0.0648352	0.102117	0.525487
G_Subdoligranulum_RNT	other milk vs. never	milk/eggs/cheese	Simple mode	100	0.0916717	0.396454	0.817614
G_Subdoligranulum_RNT	other milk vs. never	milk/eggs/cheese	Weighted mode	100	0.121521	0.369832	0.743165
G_Subdoligranulum_RNT	other milk vs. never	milk/eggs/cheese	Weighted mode (NOME)	100	0.15137	0.425202	0.722602
G_Subdoligranulum_RNT	other milk vs. never	milk/eggs/cheese	Simple mode (NOME)	100	0.0916717	0.438717	0.834913
G_Subdoligranulum_RNT	other milk vs. never	milk/eggs/cheese	Robust adjusted profile score (RAPS)	100	-0.0256474	0.113798	0.821687
G_Subdoligranulum_RNT	other milk vs. never	milk/eggs/cheese	Sign concordance test	100	-0.02	NA	0.920411
G_Subdoligranulum_RNT	other milk vs. never	milk/eggs/cheese	Unweighted regression	100	-0.152228	0.800111	0.849106
G_Sutterella_RNT	other milk vs. never	milk/eggs/cheese	Maximum likelihood	100	-0.0541122	0.0879443	0.538356
G_Sutterella_RNT	other milk vs. never	milk/eggs/cheese	MR Egger	100	-0.19203	0.187767	0.308965
G_Sutterella_RNT	other milk vs. never	milk/eggs/cheese	MR Egger (bootstrap)	100	0.0539134	0.232517	0.413
G_Sutterella_RNT	other milk vs. never	milk/eggs/cheese	Simple median	100	0.0124724	0.127747	0.922223
G_Sutterella_RNT	other milk vs. never	milk/eggs/cheese	Weighted median	100	-0.0413447	0.119832	0.730078
G_Sutterella_RNT	other milk vs. never	milk/eggs/cheese	Penalised weighted median	100	-0.0525495	0.123072	0.669392
G_Sutterella_RNT	other milk vs. never	milk/eggs/cheese	Inverse variance weighted	100	-0.0540344	0.0859222	0.52943
G_Sutterella_RNT	other milk vs. never	milk/eggs/cheese	IVW radial	100	-0.0540319	0.0786575	0.492129
G_Sutterella_RNT	other milk vs. never	milk/eggs/cheese	Inverse variance weighted (multiplicative random effects)	100	-0.0540344	0.0786571	0.492107
G_Sutterella_RNT	other milk vs. never	milk/eggs/cheese	Inverse variance weighted (fixed effects)	100	-0.0540344	0.0859222	0.52943
G_Sutterella_RNT	other milk vs. never	milk/eggs/cheese	Simple mode	100	0.35786	0.316651	0.261148
G_Sutterella_RNT	other milk vs. never	milk/eggs/cheese	Weighted mode	100	0.309608	0.323921	0.341494
G_Sutterella_RNT	other milk vs. never	milk/eggs/cheese	Weighted mode (NOME)	100	0.321671	0.316542	0.312009
G_Sutterella_RNT	other milk vs. never	milk/eggs/cheese	Simple mode (NOME)	100	0.35786	0.3181	0.263312
G_Sutterella_RNT	other milk vs. never	milk/eggs/cheese	Robust adjusted profile score (RAPS)	100	-0.0609541	0.0938419	0.515989
G_Sutterella_RNT	other milk vs. never	milk/eggs/cheese	Sign concordance test	100	0	NA	1
G_Sutterella_RNT	other milk vs. never	milk/eggs/cheese	Unweighted regression	100	-0.0852797	0.800111	0.915118
G_unclassified_C_Clostridia_RNT	other milk vs. never	milk/eggs/cheese	Maximum likelihood	100	0.035211	0.0843963	0.676524
G_unclassified_C_Clostridia_RNT	other milk vs. never	milk/eggs/cheese	MR Egger	100	0.382152	0.199379	0.0581875
G_unclassified_C_Clostridia_RNT	other milk vs. never	milk/eggs/cheese	MR Egger (bootstrap)	100	-0.353977	0.218538	0.042
G_unclassified_C_Clostridia_RNT	other milk vs. never	milk/eggs/cheese	Simple median	100	-0.0371928	0.121256	0.75905
G_unclassified_C_Clostridia_RNT	other milk vs. never	milk/eggs/cheese	Weighted median	100	-0.0470819	0.120085	0.695006
G_unclassified_C_Clostridia_RNT	other milk vs. never	milk/eggs/cheese	Penalised weighted median	100	-0.0528609	0.115926	0.648398
G_unclassified_C_Clostridia_RNT	other milk vs. never	milk/eggs/cheese	Inverse variance weighted	100	0.0343672	0.0917308	0.707919
G_unclassified_C_Clostridia_RNT	other milk vs. never	milk/eggs/cheese	IVW radial	100	0.0343699	0.091731	0.707897
G_unclassified_C_Clostridia_RNT	other milk vs. never	milk/eggs/cheese	Inverse variance weighted (multiplicative random effects)	100	0.0343672	0.0917308	0.707919
G_unclassified_C_Clostridia_RNT	other milk vs. never	milk/eggs/cheese	Inverse variance weighted (fixed effects)	100	0.0343672	0.081372	0.672772
G_unclassified_C_Clostridia_RNT	other milk vs. never	milk/eggs/cheese	Simple mode	100	-0.0630329	0.341796	0.854064
G_unclassified_C_Clostridia_RNT	other milk vs. never	milk/eggs/cheese	Weighted mode	100	-0.0503477	0.311786	0.872043
G_unclassified_C_Clostridia_RNT	other milk vs. never	milk/eggs/cheese	Weighted mode (NOME)	100	-0.0503477	0.360386	0.889177
G_unclassified_C_Clostridia_RNT	other milk vs. never	milk/eggs/cheese	Simple mode (NOME)	100	-0.0630329	0.335026	0.851149
G_unclassified_C_Clostridia_RNT	other milk vs. never	milk/eggs/cheese	Robust adjusted profile score (RAPS)	100	0.0743503	0.102486	0.468166
G_unclassified_C_Clostridia_RNT	other milk vs. never	milk/eggs/cheese	Sign concordance test	100	-0.08	NA	0.484118
G_unclassified_C_Clostridia_RNT	other milk vs. never	milk/eggs/cheese	Unweighted regression	100	0.18853	0.800111	0.81372
G_unclassified_F_Coriobacteriaceae_RNT	other milk vs. never	milk/eggs/cheese	Maximum likelihood	100	0.0267066	0.0793382	0.736406
G_unclassified_F_Coriobacteriaceae_RNT	other milk vs. never	milk/eggs/cheese	MR Egger	100	-0.0544929	0.173778	0.754509
G_unclassified_F_Coriobacteriaceae_RNT	other milk vs. never	milk/eggs/cheese	MR Egger (bootstrap)	100	0.103363	0.204734	0.301
G_unclassified_F_Coriobacteriaceae_RNT	other milk vs. never	milk/eggs/cheese	Simple median	100	0.0773146	0.114119	0.498096
G_unclassified_F_Coriobacteriaceae_RNT	other milk vs. never	milk/eggs/cheese	Weighted median	100	0.101103	0.112402	0.368396
G_unclassified_F_Coriobacteriaceae_RNT	other milk vs. never	milk/eggs/cheese	Penalised weighted median	100	0.103639	0.115823	0.370893
G_unclassified_F_Coriobacteriaceae_RNT	other milk vs. never	milk/eggs/cheese	Inverse variance weighted	100	0.0265084	0.0787199	0.73631
G_unclassified_F_Coriobacteriaceae_RNT	other milk vs. never	milk/eggs/cheese	IVW radial	100	0.0265078	0.07872	0.736317
G_unclassified_F_Coriobacteriaceae_RNT	other milk vs. never	milk/eggs/cheese	Inverse variance weighted (multiplicative random effects)	100	0.0265084	0.0787199	0.73631
G_unclassified_F_Coriobacteriaceae_RNT	other milk vs. never	milk/eggs/cheese	Inverse variance weighted (fixed effects)	100	0.0265084	0.0770746	0.730897
G_unclassified_F_Coriobacteriaceae_RNT	other milk vs. never	milk/eggs/cheese	Simple mode	100	0.445981	0.311854	0.155837
G_unclassified_F_Coriobacteriaceae_RNT	other milk vs. never	milk/eggs/cheese	Weighted mode	100	0.415126	0.284012	0.147005
G_unclassified_F_Coriobacteriaceae_RNT	other milk vs. never	milk/eggs/cheese	Weighted mode (NOME)	100	0.435696	0.300123	0.149739
G_unclassified_F_Coriobacteriaceae_RNT	other milk vs. never	milk/eggs/cheese	Simple mode (NOME)	100	0.445981	0.32162	0.168657
G_unclassified_F_Coriobacteriaceae_RNT	other milk vs. never	milk/eggs/cheese	Robust adjusted profile score (RAPS)	100	0.0247753	0.0888161	0.780282
G_unclassified_F_Coriobacteriaceae_RNT	other milk vs. never	milk/eggs/cheese	Sign concordance test	100	0.06	NA	0.617299
G_unclassified_F_Coriobacteriaceae_RNT	other milk vs. never	milk/eggs/cheese	Unweighted regression	100	-0.0360289	0.800111	0.964083
G_unclassified_F_Erysipelotrichaceae_RNT	other milk vs. never	milk/eggs/cheese	Maximum likelihood	100	-0.0624899	0.0968711	0.518873
G_unclassified_F_Erysipelotrichaceae_RNT	other milk vs. never	milk/eggs/cheese	MR Egger	100	-0.125923	0.234193	0.592009
G_unclassified_F_Erysipelotrichaceae_RNT	other milk vs. never	milk/eggs/cheese	MR Egger (bootstrap)	100	-0.0183024	0.260654	0.461
G_unclassified_F_Erysipelotrichaceae_RNT	other milk vs. never	milk/eggs/cheese	Simple median	100	-0.0443927	0.139566	0.750428
G_unclassified_F_Erysipelotrichaceae_RNT	other milk vs. never	milk/eggs/cheese	Weighted median	100	-0.0362734	0.142014	0.798397
G_unclassified_F_Erysipelotrichaceae_RNT	other milk vs. never	milk/eggs/cheese	Penalised weighted median	100	-0.0375886	0.145008	0.795468
G_unclassified_F_Erysipelotrichaceae_RNT	other milk vs. never	milk/eggs/cheese	Inverse variance weighted	100	-0.0614247	0.106439	0.56388
G_unclassified_F_Erysipelotrichaceae_RNT	other milk vs. never	milk/eggs/cheese	IVW radial	100	-0.0614279	0.106439	0.563861
G_unclassified_F_Erysipelotrichaceae_RNT	other milk vs. never	milk/eggs/cheese	Inverse variance weighted (multiplicative random effects)	100	-0.0614247	0.106439	0.56388
G_unclassified_F_Erysipelotrichaceae_RNT	other milk vs. never	milk/eggs/cheese	Inverse variance weighted (fixed effects)	100	-0.0614247	0.0932894	0.510261
G_unclassified_F_Erysipelotrichaceae_RNT	other milk vs. never	milk/eggs/cheese	Simple mode	100	-0.0843412	0.426243	0.843552
G_unclassified_F_Erysipelotrichaceae_RNT	other milk vs. never	milk/eggs/cheese	Weighted mode	100	-0.0497275	0.406452	0.902874
G_unclassified_F_Erysipelotrichaceae_RNT	other milk vs. never	milk/eggs/cheese	Weighted mode (NOME)	100	-0.0670344	0.446551	0.880979
G_unclassified_F_Erysipelotrichaceae_RNT	other milk vs. never	milk/eggs/cheese	Simple mode (NOME)	100	-0.0843412	0.477998	0.860303
G_unclassified_F_Erysipelotrichaceae_RNT	other milk vs. never	milk/eggs/cheese	Robust adjusted profile score (RAPS)	100	-0.0680243	0.123382	0.581405
G_unclassified_F_Erysipelotrichaceae_RNT	other milk vs. never	milk/eggs/cheese	Sign concordance test	100	-0.04	NA	0.764353
G_unclassified_F_Erysipelotrichaceae_RNT	other milk vs. never	milk/eggs/cheese	Unweighted regression	100	-0.121068	0.800111	0.879728
G_unclassified_F_Lachnospiraceae_RNT	other milk vs. never	milk/eggs/cheese	Maximum likelihood	100	0.013816	0.0702773	0.844146
G_unclassified_F_Lachnospiraceae_RNT	other milk vs. never	milk/eggs/cheese	MR Egger	100	0.187863	0.151166	0.216923
G_unclassified_F_Lachnospiraceae_RNT	other milk vs. never	milk/eggs/cheese	MR Egger (bootstrap)	100	-0.117474	0.189297	0.264
G_unclassified_F_Lachnospiraceae_RNT	other milk vs. never	milk/eggs/cheese	Simple median	100	-0.0609696	0.0975022	0.531765
G_unclassified_F_Lachnospiraceae_RNT	other milk vs. never	milk/eggs/cheese	Weighted median	100	-0.0712442	0.101342	0.482051
G_unclassified_F_Lachnospiraceae_RNT	other milk vs. never	milk/eggs/cheese	Penalised weighted median	100	-0.0785568	0.100951	0.436472
G_unclassified_F_Lachnospiraceae_RNT	other milk vs. never	milk/eggs/cheese	Inverse variance weighted	100	0.0134281	0.0691823	0.8461
G_unclassified_F_Lachnospiraceae_RNT	other milk vs. never	milk/eggs/cheese	IVW radial	100	0.0134284	0.0691824	0.846097
G_unclassified_F_Lachnospiraceae_RNT	other milk vs. never	milk/eggs/cheese	Inverse variance weighted (multiplicative random effects)	100	0.0134281	0.0691823	0.8461
G_unclassified_F_Lachnospiraceae_RNT	other milk vs. never	milk/eggs/cheese	Inverse variance weighted (fixed effects)	100	0.0134281	0.0683405	0.844228
G_unclassified_F_Lachnospiraceae_RNT	other milk vs. never	milk/eggs/cheese	Simple mode	100	-0.145219	0.263022	0.582113
G_unclassified_F_Lachnospiraceae_RNT	other milk vs. never	milk/eggs/cheese	Weighted mode	100	-0.145219	0.242089	0.549972
G_unclassified_F_Lachnospiraceae_RNT	other milk vs. never	milk/eggs/cheese	Weighted mode (NOME)	100	-0.145219	0.278137	0.602759
G_unclassified_F_Lachnospiraceae_RNT	other milk vs. never	milk/eggs/cheese	Simple mode (NOME)	100	-0.145219	0.251262	0.564605
G_unclassified_F_Lachnospiraceae_RNT	other milk vs. never	milk/eggs/cheese	Robust adjusted profile score (RAPS)	100	0.015151	0.0742388	0.838287
G_unclassified_F_Lachnospiraceae_RNT	other milk vs. never	milk/eggs/cheese	Sign concordance test	100	-0.06	NA	0.617299
G_unclassified_F_Lachnospiraceae_RNT	other milk vs. never	milk/eggs/cheese	Unweighted regression	100	0.148142	0.800111	0.85311
G_unclassified_F_Porphyromonadaceae_RNT	other milk vs. never	milk/eggs/cheese	Maximum likelihood	100	0.0660038	0.0865782	0.445845
G_unclassified_F_Porphyromonadaceae_RNT	other milk vs. never	milk/eggs/cheese	MR Egger	100	-0.149935	0.19805	0.450831
G_unclassified_F_Porphyromonadaceae_RNT	other milk vs. never	milk/eggs/cheese	MR Egger (bootstrap)	100	0.278979	0.225952	0.104
G_unclassified_F_Porphyromonadaceae_RNT	other milk vs. never	milk/eggs/cheese	Simple median	100	0.123793	0.129854	0.340426
G_unclassified_F_Porphyromonadaceae_RNT	other milk vs. never	milk/eggs/cheese	Weighted median	100	0.0891388	0.121529	0.463267
G_unclassified_F_Porphyromonadaceae_RNT	other milk vs. never	milk/eggs/cheese	Penalised weighted median	100	0.0847703	0.125251	0.49853
G_unclassified_F_Porphyromonadaceae_RNT	other milk vs. never	milk/eggs/cheese	Inverse variance weighted	100	0.0640633	0.0906139	0.479571
G_unclassified_F_Porphyromonadaceae_RNT	other milk vs. never	milk/eggs/cheese	IVW radial	100	0.0640663	0.0906144	0.479553
G_unclassified_F_Porphyromonadaceae_RNT	other milk vs. never	milk/eggs/cheese	Inverse variance weighted (multiplicative random effects)	100	0.0640633	0.0906139	0.479571
G_unclassified_F_Porphyromonadaceae_RNT	other milk vs. never	milk/eggs/cheese	Inverse variance weighted (fixed effects)	100	0.0640633	0.0837555	0.444341
G_unclassified_F_Porphyromonadaceae_RNT	other milk vs. never	milk/eggs/cheese	Simple mode	100	0.251301	0.37063	0.49933
G_unclassified_F_Porphyromonadaceae_RNT	other milk vs. never	milk/eggs/cheese	Weighted mode	100	0.2638	0.354063	0.457997
G_unclassified_F_Porphyromonadaceae_RNT	other milk vs. never	milk/eggs/cheese	Weighted mode (NOME)	100	0.2763	0.37416	0.461986
G_unclassified_F_Porphyromonadaceae_RNT	other milk vs. never	milk/eggs/cheese	Simple mode (NOME)	100	0.251301	0.384284	0.514663
G_unclassified_F_Porphyromonadaceae_RNT	other milk vs. never	milk/eggs/cheese	Robust adjusted profile score (RAPS)	100	0.0181862	0.101516	0.857823
G_unclassified_F_Porphyromonadaceae_RNT	other milk vs. never	milk/eggs/cheese	Sign concordance test	100	0.06	NA	0.617299
G_unclassified_F_Porphyromonadaceae_RNT	other milk vs. never	milk/eggs/cheese	Unweighted regression	100	0.0425487	0.800111	0.95759
G_unclassified_F_Prevotellaceae_RNT	other milk vs. never	milk/eggs/cheese	Maximum likelihood	100	-0.114647	0.169107	0.497799
G_unclassified_F_Prevotellaceae_RNT	other milk vs. never	milk/eggs/cheese	MR Egger	100	-0.128562	0.368095	0.727641
G_unclassified_F_Prevotellaceae_RNT	other milk vs. never	milk/eggs/cheese	MR Egger (bootstrap)	100	-0.0555141	0.413768	0.418
G_unclassified_F_Prevotellaceae_RNT	other milk vs. never	milk/eggs/cheese	Simple median	100	0.0674895	0.228637	0.767855
G_unclassified_F_Prevotellaceae_RNT	other milk vs. never	milk/eggs/cheese	Weighted median	100	0.120726	0.23353	0.605184
G_unclassified_F_Prevotellaceae_RNT	other milk vs. never	milk/eggs/cheese	Penalised weighted median	100	0.139983	0.243806	0.565861
G_unclassified_F_Prevotellaceae_RNT	other milk vs. never	milk/eggs/cheese	Inverse variance weighted	100	-0.115713	0.167043	0.488492
G_unclassified_F_Prevotellaceae_RNT	other milk vs. never	milk/eggs/cheese	IVW radial	100	-0.115724	0.167045	0.488452
G_unclassified_F_Prevotellaceae_RNT	other milk vs. never	milk/eggs/cheese	Inverse variance weighted (multiplicative random effects)	100	-0.115713	0.167043	0.488492
G_unclassified_F_Prevotellaceae_RNT	other milk vs. never	milk/eggs/cheese	Inverse variance weighted (fixed effects)	100	-0.115713	0.164167	0.480905
G_unclassified_F_Prevotellaceae_RNT	other milk vs. never	milk/eggs/cheese	Simple mode	100	0.415131	0.660116	0.530879
G_unclassified_F_Prevotellaceae_RNT	other milk vs. never	milk/eggs/cheese	Weighted mode	100	0.465116	0.576215	0.421491
G_unclassified_F_Prevotellaceae_RNT	other milk vs. never	milk/eggs/cheese	Weighted mode (NOME)	100	0.490109	0.634326	0.441573
G_unclassified_F_Prevotellaceae_RNT	other milk vs. never	milk/eggs/cheese	Simple mode (NOME)	100	0.415131	0.637864	0.516674
G_unclassified_F_Prevotellaceae_RNT	other milk vs. never	milk/eggs/cheese	Robust adjusted profile score (RAPS)	100	-0.0599011	0.184476	0.745402
G_unclassified_F_Prevotellaceae_RNT	other milk vs. never	milk/eggs/cheese	Sign concordance test	100	0.02	NA	0.920411
G_unclassified_F_Prevotellaceae_RNT	other milk vs. never	milk/eggs/cheese	Unweighted regression	100	-0.135494	0.800111	0.865526
G_unclassified_F_Rhodospirillaceae_RNT	other milk vs. never	milk/eggs/cheese	Maximum likelihood	100	-0.0381207	0.0962039	0.691921
G_unclassified_F_Rhodospirillaceae_RNT	other milk vs. never	milk/eggs/cheese	MR Egger	100	0.336132	0.206189	0.106265
G_unclassified_F_Rhodospirillaceae_RNT	other milk vs. never	milk/eggs/cheese	MR Egger (bootstrap)	100	-0.331649	0.258148	0.101
G_unclassified_F_Rhodospirillaceae_RNT	other milk vs. never	milk/eggs/cheese	Simple median	100	0.0366421	0.135147	0.786294
G_unclassified_F_Rhodospirillaceae_RNT	other milk vs. never	milk/eggs/cheese	Weighted median	100	0.0398647	0.134944	0.767675
G_unclassified_F_Rhodospirillaceae_RNT	other milk vs. never	milk/eggs/cheese	Penalised weighted median	100	0.0400028	0.13634	0.769213
G_unclassified_F_Rhodospirillaceae_RNT	other milk vs. never	milk/eggs/cheese	Inverse variance weighted	100	-0.0379315	0.0938588	0.686115
G_unclassified_F_Rhodospirillaceae_RNT	other milk vs. never	milk/eggs/cheese	IVW radial	100	-0.0379328	0.0893049	0.671015
G_unclassified_F_Rhodospirillaceae_RNT	other milk vs. never	milk/eggs/cheese	Inverse variance weighted (multiplicative random effects)	100	-0.0379315	0.0893046	0.671025
G_unclassified_F_Rhodospirillaceae_RNT	other milk vs. never	milk/eggs/cheese	Inverse variance weighted (fixed effects)	100	-0.0379315	0.0938588	0.686115
G_unclassified_F_Rhodospirillaceae_RNT	other milk vs. never	milk/eggs/cheese	Simple mode	100	0.398295	0.361272	0.272927
G_unclassified_F_Rhodospirillaceae_RNT	other milk vs. never	milk/eggs/cheese	Weighted mode	100	0.321235	0.336525	0.342123
G_unclassified_F_Rhodospirillaceae_RNT	other milk vs. never	milk/eggs/cheese	Weighted mode (NOME)	100	0.359765	0.355767	0.314368
G_unclassified_F_Rhodospirillaceae_RNT	other milk vs. never	milk/eggs/cheese	Simple mode (NOME)	100	0.398295	0.375687	0.291644
G_unclassified_F_Rhodospirillaceae_RNT	other milk vs. never	milk/eggs/cheese	Robust adjusted profile score (RAPS)	100	-0.0188333	0.10232	0.853964
G_unclassified_F_Rhodospirillaceae_RNT	other milk vs. never	milk/eggs/cheese	Sign concordance test	100	0.02	NA	0.920411
G_unclassified_F_Rhodospirillaceae_RNT	other milk vs. never	milk/eggs/cheese	Unweighted regression	100	0.0937116	0.800111	0.906762
G_unclassified_F_Ruminococcaceae_RNT	other milk vs. never	milk/eggs/cheese	Maximum likelihood	100	0.0373298	0.0696032	0.591736
G_unclassified_F_Ruminococcaceae_RNT	other milk vs. never	milk/eggs/cheese	MR Egger	100	0.169502	0.148741	0.257242
G_unclassified_F_Ruminococcaceae_RNT	other milk vs. never	milk/eggs/cheese	MR Egger (bootstrap)	100	-0.151685	0.185356	0.206
G_unclassified_F_Ruminococcaceae_RNT	other milk vs. never	milk/eggs/cheese	Simple median	100	0.0335108	0.0952546	0.724986
G_unclassified_F_Ruminococcaceae_RNT	other milk vs. never	milk/eggs/cheese	Weighted median	100	0.0294554	0.0959214	0.758784
G_unclassified_F_Ruminococcaceae_RNT	other milk vs. never	milk/eggs/cheese	Penalised weighted median	100	0.0292485	0.0932958	0.753899
G_unclassified_F_Ruminococcaceae_RNT	other milk vs. never	milk/eggs/cheese	Inverse variance weighted	100	0.0364981	0.0678988	0.590897
G_unclassified_F_Ruminococcaceae_RNT	other milk vs. never	milk/eggs/cheese	IVW radial	100	0.0364999	0.0636593	0.566398
G_unclassified_F_Ruminococcaceae_RNT	other milk vs. never	milk/eggs/cheese	Inverse variance weighted (multiplicative random effects)	100	0.0364981	0.0636591	0.566417
G_unclassified_F_Ruminococcaceae_RNT	other milk vs. never	milk/eggs/cheese	Inverse variance weighted (fixed effects)	100	0.0364981	0.0678988	0.590897
G_unclassified_F_Ruminococcaceae_RNT	other milk vs. never	milk/eggs/cheese	Simple mode	100	-0.272244	0.266867	0.310144
G_unclassified_F_Ruminococcaceae_RNT	other milk vs. never	milk/eggs/cheese	Weighted mode	100	0.0242197	0.253807	0.92417
G_unclassified_F_Ruminococcaceae_RNT	other milk vs. never	milk/eggs/cheese	Weighted mode (NOME)	100	0.0242197	0.271362	0.929062
G_unclassified_F_Ruminococcaceae_RNT	other milk vs. never	milk/eggs/cheese	Simple mode (NOME)	100	-0.272244	0.273143	0.321334
G_unclassified_F_Ruminococcaceae_RNT	other milk vs. never	milk/eggs/cheese	Robust adjusted profile score (RAPS)	100	0.0220748	0.0740452	0.765607
G_unclassified_F_Ruminococcaceae_RNT	other milk vs. never	milk/eggs/cheese	Sign concordance test	100	0.04	NA	0.764353
G_unclassified_F_Ruminococcaceae_RNT	other milk vs. never	milk/eggs/cheese	Unweighted regression	100	0.124527	0.800111	0.87632
G_unclassified_K_Bacteria_RNT	other milk vs. never	milk/eggs/cheese	Maximum likelihood	100	-0.0314285	0.0769743	0.683054
G_unclassified_K_Bacteria_RNT	other milk vs. never	milk/eggs/cheese	MR Egger	100	-0.251159	0.164467	0.129954
G_unclassified_K_Bacteria_RNT	other milk vs. never	milk/eggs/cheese	MR Egger (bootstrap)	100	0.131043	0.203126	0.261
G_unclassified_K_Bacteria_RNT	other milk vs. never	milk/eggs/cheese	Simple median	100	-0.0697471	0.103665	0.501065
G_unclassified_K_Bacteria_RNT	other milk vs. never	milk/eggs/cheese	Weighted median	100	-0.0707745	0.106571	0.506623
G_unclassified_K_Bacteria_RNT	other milk vs. never	milk/eggs/cheese	Penalised weighted median	100	-0.0767765	0.106185	0.469653
G_unclassified_K_Bacteria_RNT	other milk vs. never	milk/eggs/cheese	Inverse variance weighted	100	-0.0307486	0.0750994	0.682218
G_unclassified_K_Bacteria_RNT	other milk vs. never	milk/eggs/cheese	IVW radial	100	-0.030749	0.0711459	0.665599
G_unclassified_K_Bacteria_RNT	other milk vs. never	milk/eggs/cheese	Inverse variance weighted (multiplicative random effects)	100	-0.0307486	0.0711457	0.665602
G_unclassified_K_Bacteria_RNT	other milk vs. never	milk/eggs/cheese	Inverse variance weighted (fixed effects)	100	-0.0307486	0.0750994	0.682218
G_unclassified_K_Bacteria_RNT	other milk vs. never	milk/eggs/cheese	Simple mode	100	-0.19163	0.286349	0.504916
G_unclassified_K_Bacteria_RNT	other milk vs. never	milk/eggs/cheese	Weighted mode	100	-0.19163	0.26948	0.47869
G_unclassified_K_Bacteria_RNT	other milk vs. never	milk/eggs/cheese	Weighted mode (NOME)	100	-0.202892	0.258986	0.435257
G_unclassified_K_Bacteria_RNT	other milk vs. never	milk/eggs/cheese	Simple mode (NOME)	100	-0.19163	0.273085	0.484499
G_unclassified_K_Bacteria_RNT	other milk vs. never	milk/eggs/cheese	Robust adjusted profile score (RAPS)	100	-0.0345226	0.081882	0.673307
G_unclassified_K_Bacteria_RNT	other milk vs. never	milk/eggs/cheese	Sign concordance test	100	-0.12	NA	0.271253
G_unclassified_K_Bacteria_RNT	other milk vs. never	milk/eggs/cheese	Unweighted regression	100	-0.152513	0.800111	0.848827
G_unclassified_O_Bacteroidales_RNT	other milk vs. never	milk/eggs/cheese	Maximum likelihood	100	0.0154906	0.157327	0.921566
G_unclassified_O_Bacteroidales_RNT	other milk vs. never	milk/eggs/cheese	MR Egger	100	0.0267034	0.356451	0.940435
G_unclassified_O_Bacteroidales_RNT	other milk vs. never	milk/eggs/cheese	MR Egger (bootstrap)	100	-0.0144463	0.383132	0.466
G_unclassified_O_Bacteroidales_RNT	other milk vs. never	milk/eggs/cheese	Simple median	100	-0.0341889	0.224437	0.878925
G_unclassified_O_Bacteroidales_RNT	other milk vs. never	milk/eggs/cheese	Weighted median	100	-0.0387284	0.236888	0.870134
G_unclassified_O_Bacteroidales_RNT	other milk vs. never	milk/eggs/cheese	Penalised weighted median	100	-0.0406168	0.22569	0.857178
G_unclassified_O_Bacteroidales_RNT	other milk vs. never	milk/eggs/cheese	Inverse variance weighted	100	0.0148358	0.160818	0.926498
G_unclassified_O_Bacteroidales_RNT	other milk vs. never	milk/eggs/cheese	IVW radial	100	0.0148358	0.160818	0.926498
G_unclassified_O_Bacteroidales_RNT	other milk vs. never	milk/eggs/cheese	Inverse variance weighted (multiplicative random effects)	100	0.0148358	0.160818	0.926498
G_unclassified_O_Bacteroidales_RNT	other milk vs. never	milk/eggs/cheese	Inverse variance weighted (fixed effects)	100	0.0148358	0.152303	0.922401
G_unclassified_O_Bacteroidales_RNT	other milk vs. never	milk/eggs/cheese	Simple mode	100	-0.139199	0.586586	0.812911
G_unclassified_O_Bacteroidales_RNT	other milk vs. never	milk/eggs/cheese	Weighted mode	100	-0.256358	0.640172	0.689687
G_unclassified_O_Bacteroidales_RNT	other milk vs. never	milk/eggs/cheese	Weighted mode (NOME)	100	-0.303221	0.674487	0.654012
G_unclassified_O_Bacteroidales_RNT	other milk vs. never	milk/eggs/cheese	Simple mode (NOME)	100	-0.139199	0.654028	0.831894
G_unclassified_O_Bacteroidales_RNT	other milk vs. never	milk/eggs/cheese	Robust adjusted profile score (RAPS)	100	0.01498	0.179196	0.933378
G_unclassified_O_Bacteroidales_RNT	other milk vs. never	milk/eggs/cheese	Sign concordance test	100	-0.02	NA	0.920411
G_unclassified_O_Bacteroidales_RNT	other milk vs. never	milk/eggs/cheese	Unweighted regression	100	0.0118512	0.800111	0.988182
G_unclassified_O_Clostridiales_RNT	other milk vs. never	milk/eggs/cheese	Maximum likelihood	100	8.67357e-05	0.0680929	0.998984
G_unclassified_O_Clostridiales_RNT	other milk vs. never	milk/eggs/cheese	MR Egger	100	0.121443	0.146121	0.407929
G_unclassified_O_Clostridiales_RNT	other milk vs. never	milk/eggs/cheese	MR Egger (bootstrap)	100	-0.153507	0.184781	0.204
G_unclassified_O_Clostridiales_RNT	other milk vs. never	milk/eggs/cheese	Simple median	100	-0.00775142	0.0926023	0.93329
G_unclassified_O_Clostridiales_RNT	other milk vs. never	milk/eggs/cheese	Weighted median	100	-0.0412621	0.0985274	0.675371
G_unclassified_O_Clostridiales_RNT	other milk vs. never	milk/eggs/cheese	Penalised weighted median	100	-0.0413512	0.0988051	0.675572
G_unclassified_O_Clostridiales_RNT	other milk vs. never	milk/eggs/cheese	Inverse variance weighted	100	8.67357e-05	0.0666198	0.998961
G_unclassified_O_Clostridiales_RNT	other milk vs. never	milk/eggs/cheese	IVW radial	100	8.67357e-05	0.0590188	0.998827
G_unclassified_O_Clostridiales_RNT	other milk vs. never	milk/eggs/cheese	Inverse variance weighted (multiplicative random effects)	100	8.67357e-05	0.0590188	0.998827
G_unclassified_O_Clostridiales_RNT	other milk vs. never	milk/eggs/cheese	Inverse variance weighted (fixed effects)	100	8.67357e-05	0.0666198	0.998961
G_unclassified_O_Clostridiales_RNT	other milk vs. never	milk/eggs/cheese	Simple mode	100	-0.0570128	0.247986	0.818642
G_unclassified_O_Clostridiales_RNT	other milk vs. never	milk/eggs/cheese	Weighted mode	100	-0.12497	0.23971	0.603296
G_unclassified_O_Clostridiales_RNT	other milk vs. never	milk/eggs/cheese	Weighted mode (NOME)	100	-0.134678	0.253449	0.596344
G_unclassified_O_Clostridiales_RNT	other milk vs. never	milk/eggs/cheese	Simple mode (NOME)	100	-0.0570128	0.271396	0.834043
G_unclassified_O_Clostridiales_RNT	other milk vs. never	milk/eggs/cheese	Robust adjusted profile score (RAPS)	100	0.00547742	0.0728312	0.94005
G_unclassified_O_Clostridiales_RNT	other milk vs. never	milk/eggs/cheese	Sign concordance test	100	0	NA	1
G_unclassified_O_Clostridiales_RNT	other milk vs. never	milk/eggs/cheese	Unweighted regression	100	0.0592614	0.800111	0.940958
G_unclassified_P_Bacteroidetes_RNT	other milk vs. never	milk/eggs/cheese	Maximum likelihood	100	0.154288	0.128634	0.230361
G_unclassified_P_Bacteroidetes_RNT	other milk vs. never	milk/eggs/cheese	MR Egger	100	0.540289	0.273943	0.0513979
G_unclassified_P_Bacteroidetes_RNT	other milk vs. never	milk/eggs/cheese	MR Egger (bootstrap)	100	-0.345763	0.324103	0.141
G_unclassified_P_Bacteroidetes_RNT	other milk vs. never	milk/eggs/cheese	Simple median	100	0.226944	0.179215	0.205399
G_unclassified_P_Bacteroidetes_RNT	other milk vs. never	milk/eggs/cheese	Weighted median	100	0.186449	0.182921	0.308066
G_unclassified_P_Bacteroidetes_RNT	other milk vs. never	milk/eggs/cheese	Penalised weighted median	100	0.186023	0.184387	0.313034
G_unclassified_P_Bacteroidetes_RNT	other milk vs. never	milk/eggs/cheese	Inverse variance weighted	100	0.150014	0.12506	0.230321
G_unclassified_P_Bacteroidetes_RNT	other milk vs. never	milk/eggs/cheese	IVW radial	100	0.150023	0.123152	0.223153
G_unclassified_P_Bacteroidetes_RNT	other milk vs. never	milk/eggs/cheese	Inverse variance weighted (multiplicative random effects)	100	0.150014	0.12315	0.223173
G_unclassified_P_Bacteroidetes_RNT	other milk vs. never	milk/eggs/cheese	Inverse variance weighted (fixed effects)	100	0.150014	0.12506	0.230321
G_unclassified_P_Bacteroidetes_RNT	other milk vs. never	milk/eggs/cheese	Simple mode	100	0.408483	0.482751	0.399506
G_unclassified_P_Bacteroidetes_RNT	other milk vs. never	milk/eggs/cheese	Weighted mode	100	0.353656	0.458546	0.442393
G_unclassified_P_Bacteroidetes_RNT	other milk vs. never	milk/eggs/cheese	Weighted mode (NOME)	100	0.371932	0.524275	0.479731
G_unclassified_P_Bacteroidetes_RNT	other milk vs. never	milk/eggs/cheese	Simple mode (NOME)	100	0.408483	0.514945	0.429526
G_unclassified_P_Bacteroidetes_RNT	other milk vs. never	milk/eggs/cheese	Robust adjusted profile score (RAPS)	100	0.15225	0.136024	0.263017
G_unclassified_P_Bacteroidetes_RNT	other milk vs. never	milk/eggs/cheese	Sign concordance test	100	0.16	NA	0.133211
G_unclassified_P_Bacteroidetes_RNT	other milk vs. never	milk/eggs/cheese	Unweighted regression	100	0.285702	0.800111	0.721033
G_unclassified_P_Firmicutes_RNT	other milk vs. never	milk/eggs/cheese	Maximum likelihood	100	0.0434254	0.0749972	0.562571
G_unclassified_P_Firmicutes_RNT	other milk vs. never	milk/eggs/cheese	MR Egger	100	0.0507776	0.159758	0.751283
G_unclassified_P_Firmicutes_RNT	other milk vs. never	milk/eggs/cheese	MR Egger (bootstrap)	100	0.0805315	0.199541	0.326
G_unclassified_P_Firmicutes_RNT	other milk vs. never	milk/eggs/cheese	Simple median	100	0.0857721	0.106906	0.422372
G_unclassified_P_Firmicutes_RNT	other milk vs. never	milk/eggs/cheese	Weighted median	100	0.0844085	0.108566	0.43687
G_unclassified_P_Firmicutes_RNT	other milk vs. never	milk/eggs/cheese	Penalised weighted median	100	0.084644	0.10349	0.413417
G_unclassified_P_Firmicutes_RNT	other milk vs. never	milk/eggs/cheese	Inverse variance weighted	100	0.0418608	0.0729974	0.566336
G_unclassified_P_Firmicutes_RNT	other milk vs. never	milk/eggs/cheese	IVW radial	100	0.0418601	0.0708941	0.554883
G_unclassified_P_Firmicutes_RNT	other milk vs. never	milk/eggs/cheese	Inverse variance weighted (multiplicative random effects)	100	0.0418608	0.070894	0.554875
G_unclassified_P_Firmicutes_RNT	other milk vs. never	milk/eggs/cheese	Inverse variance weighted (fixed effects)	100	0.0418608	0.0729974	0.566336
G_unclassified_P_Firmicutes_RNT	other milk vs. never	milk/eggs/cheese	Simple mode	100	0.243137	0.277988	0.38389
G_unclassified_P_Firmicutes_RNT	other milk vs. never	milk/eggs/cheese	Weighted mode	100	0.243137	0.276792	0.381848
G_unclassified_P_Firmicutes_RNT	other milk vs. never	milk/eggs/cheese	Weighted mode (NOME)	100	0.252537	0.290832	0.387315
G_unclassified_P_Firmicutes_RNT	other milk vs. never	milk/eggs/cheese	Simple mode (NOME)	100	0.243137	0.296401	0.414017
G_unclassified_P_Firmicutes_RNT	other milk vs. never	milk/eggs/cheese	Robust adjusted profile score (RAPS)	100	0.0324331	0.0793999	0.682923
G_unclassified_P_Firmicutes_RNT	other milk vs. never	milk/eggs/cheese	Sign concordance test	100	0.02	NA	0.920411
G_unclassified_P_Firmicutes_RNT	other milk vs. never	milk/eggs/cheese	Unweighted regression	100	0.0827497	0.800111	0.917627
G_unclassified_P_Proteobacteria_RNT	other milk vs. never	milk/eggs/cheese	Maximum likelihood	100	-0.144166	0.103695	0.164443
G_unclassified_P_Proteobacteria_RNT	other milk vs. never	milk/eggs/cheese	MR Egger	100	-0.0219822	0.24885	0.929791
G_unclassified_P_Proteobacteria_RNT	other milk vs. never	milk/eggs/cheese	MR Egger (bootstrap)	100	-0.167142	0.282596	0.276
G_unclassified_P_Proteobacteria_RNT	other milk vs. never	milk/eggs/cheese	Simple median	100	-0.164789	0.145724	0.258128
G_unclassified_P_Proteobacteria_RNT	other milk vs. never	milk/eggs/cheese	Weighted median	100	-0.190682	0.144839	0.188004
G_unclassified_P_Proteobacteria_RNT	other milk vs. never	milk/eggs/cheese	Penalised weighted median	100	-0.202348	0.147407	0.169841
G_unclassified_P_Proteobacteria_RNT	other milk vs. never	milk/eggs/cheese	Inverse variance weighted	100	-0.141206	0.11276	0.210471
G_unclassified_P_Proteobacteria_RNT	other milk vs. never	milk/eggs/cheese	IVW radial	100	-0.141192	0.112761	0.210523
G_unclassified_P_Proteobacteria_RNT	other milk vs. never	milk/eggs/cheese	Inverse variance weighted (multiplicative random effects)	100	-0.141206	0.11276	0.210471
G_unclassified_P_Proteobacteria_RNT	other milk vs. never	milk/eggs/cheese	Inverse variance weighted (fixed effects)	100	-0.141206	0.0998771	0.157422
G_unclassified_P_Proteobacteria_RNT	other milk vs. never	milk/eggs/cheese	Simple mode	100	-0.417464	0.401867	0.301423
G_unclassified_P_Proteobacteria_RNT	other milk vs. never	milk/eggs/cheese	Weighted mode	100	-0.252545	0.433529	0.561532
G_unclassified_P_Proteobacteria_RNT	other milk vs. never	milk/eggs/cheese	Weighted mode (NOME)	100	-0.325842	0.442297	0.463044
G_unclassified_P_Proteobacteria_RNT	other milk vs. never	milk/eggs/cheese	Simple mode (NOME)	100	-0.417464	0.442146	0.347378
G_unclassified_P_Proteobacteria_RNT	other milk vs. never	milk/eggs/cheese	Robust adjusted profile score (RAPS)	100	-0.152225	0.122143	0.212658
G_unclassified_P_Proteobacteria_RNT	other milk vs. never	milk/eggs/cheese	Sign concordance test	100	-0.06	NA	0.617299
G_unclassified_P_Proteobacteria_RNT	other milk vs. never	milk/eggs/cheese	Unweighted regression	100	0.0307206	0.800111	0.969372
G_Veillonella_RNT	other milk vs. never	milk/eggs/cheese	Maximum likelihood	100	0.0441624	0.125014	0.723894
G_Veillonella_RNT	other milk vs. never	milk/eggs/cheese	MR Egger	100	0.114141	0.267534	0.670577
G_Veillonella_RNT	other milk vs. never	milk/eggs/cheese	MR Egger (bootstrap)	100	0.0323836	0.336245	0.454
G_Veillonella_RNT	other milk vs. never	milk/eggs/cheese	Simple median	100	-0.119138	0.175059	0.496151
G_Veillonella_RNT	other milk vs. never	milk/eggs/cheese	Weighted median	100	-0.0951225	0.170407	0.576703
G_Veillonella_RNT	other milk vs. never	milk/eggs/cheese	Penalised weighted median	100	-0.103366	0.172648	0.549364
G_Veillonella_RNT	other milk vs. never	milk/eggs/cheese	Inverse variance weighted	100	0.043358	0.121905	0.722087
G_Veillonella_RNT	other milk vs. never	milk/eggs/cheese	IVW radial	100	0.0433562	0.115178	0.706598
G_Veillonella_RNT	other milk vs. never	milk/eggs/cheese	Inverse variance weighted (multiplicative random effects)	100	0.043358	0.115178	0.706586
G_Veillonella_RNT	other milk vs. never	milk/eggs/cheese	Inverse variance weighted (fixed effects)	100	0.043358	0.121905	0.722087
G_Veillonella_RNT	other milk vs. never	milk/eggs/cheese	Simple mode	100	-0.212913	0.445923	0.634082
G_Veillonella_RNT	other milk vs. never	milk/eggs/cheese	Weighted mode	100	-0.180847	0.433711	0.677598
G_Veillonella_RNT	other milk vs. never	milk/eggs/cheese	Weighted mode (NOME)	100	-0.180847	0.462198	0.696433
G_Veillonella_RNT	other milk vs. never	milk/eggs/cheese	Simple mode (NOME)	100	-0.212913	0.474411	0.65456
G_Veillonella_RNT	other milk vs. never	milk/eggs/cheese	Robust adjusted profile score (RAPS)	100	-0.0093961	0.132831	0.943607
G_Veillonella_RNT	other milk vs. never	milk/eggs/cheese	Sign concordance test	100	-0.14	NA	0.193348
G_Veillonella_RNT	other milk vs. never	milk/eggs/cheese	Unweighted regression	100	0.0976876	0.800111	0.902826
G_Victivallis_RNT	other milk vs. never	milk/eggs/cheese	Maximum likelihood	100	0.0636587	0.101224	0.529422
G_Victivallis_RNT	other milk vs. never	milk/eggs/cheese	MR Egger	100	0.0946707	0.224129	0.673663
G_Victivallis_RNT	other milk vs. never	milk/eggs/cheese	MR Egger (bootstrap)	100	0.147428	0.25405	0.277
G_Victivallis_RNT	other milk vs. never	milk/eggs/cheese	Simple median	100	0.0484093	0.139499	0.728575
G_Victivallis_RNT	other milk vs. never	milk/eggs/cheese	Weighted median	100	0.0475105	0.139851	0.734065
G_Victivallis_RNT	other milk vs. never	milk/eggs/cheese	Penalised weighted median	100	0.0526308	0.147047	0.720405
G_Victivallis_RNT	other milk vs. never	milk/eggs/cheese	Inverse variance weighted	100	0.061729	0.101695	0.54385
G_Victivallis_RNT	other milk vs. never	milk/eggs/cheese	IVW radial	100	0.0617272	0.101695	0.543863
G_Victivallis_RNT	other milk vs. never	milk/eggs/cheese	Inverse variance weighted (multiplicative random effects)	100	0.061729	0.101695	0.54385
G_Victivallis_RNT	other milk vs. never	milk/eggs/cheese	Inverse variance weighted (fixed effects)	100	0.061729	0.0981611	0.529444
G_Victivallis_RNT	other milk vs. never	milk/eggs/cheese	Simple mode	100	0.0300824	0.414207	0.94225
G_Victivallis_RNT	other milk vs. never	milk/eggs/cheese	Weighted mode	100	0.0597774	0.386077	0.877268
G_Victivallis_RNT	other milk vs. never	milk/eggs/cheese	Weighted mode (NOME)	100	0.0597774	0.404843	0.882915
G_Victivallis_RNT	other milk vs. never	milk/eggs/cheese	Simple mode (NOME)	100	0.0300824	0.450777	0.946928
G_Victivallis_RNT	other milk vs. never	milk/eggs/cheese	Robust adjusted profile score (RAPS)	100	0.0969506	0.119791	0.418324
G_Victivallis_RNT	other milk vs. never	milk/eggs/cheese	Sign concordance test	100	0.04	NA	0.764353
G_Victivallis_RNT	other milk vs. never	milk/eggs/cheese	Unweighted regression	100	0.162507	0.800111	0.839052
O_Bacteroidales_RNT	other milk vs. never	milk/eggs/cheese	Maximum likelihood	100	0.0603385	0.069226	0.383418
O_Bacteroidales_RNT	other milk vs. never	milk/eggs/cheese	MR Egger	100	-0.263411	0.159201	0.101208
O_Bacteroidales_RNT	other milk vs. never	milk/eggs/cheese	MR Egger (bootstrap)	100	0.325193	0.197912	0.052
O_Bacteroidales_RNT	other milk vs. never	milk/eggs/cheese	Simple median	100	0.130983	0.0973523	0.17848
O_Bacteroidales_RNT	other milk vs. never	milk/eggs/cheese	Weighted median	100	0.140589	0.0994477	0.157452
O_Bacteroidales_RNT	other milk vs. never	milk/eggs/cheese	Penalised weighted median	100	0.14158	0.101676	0.163783
O_Bacteroidales_RNT	other milk vs. never	milk/eggs/cheese	Inverse variance weighted	100	0.0584165	0.0741612	0.430874
O_Bacteroidales_RNT	other milk vs. never	milk/eggs/cheese	IVW radial	100	0.0584083	0.0741621	0.430945
O_Bacteroidales_RNT	other milk vs. never	milk/eggs/cheese	Inverse variance weighted (multiplicative random effects)	100	0.0584165	0.0741612	0.430874
O_Bacteroidales_RNT	other milk vs. never	milk/eggs/cheese	Inverse variance weighted (fixed effects)	100	0.0584165	0.0669339	0.3828
O_Bacteroidales_RNT	other milk vs. never	milk/eggs/cheese	Simple mode	100	0.346519	0.281227	0.220804
O_Bacteroidales_RNT	other milk vs. never	milk/eggs/cheese	Weighted mode	100	0.260387	0.275836	0.347471
O_Bacteroidales_RNT	other milk vs. never	milk/eggs/cheese	Weighted mode (NOME)	100	0.298668	0.274866	0.279855
O_Bacteroidales_RNT	other milk vs. never	milk/eggs/cheese	Simple mode (NOME)	100	0.346519	0.298736	0.248858
O_Bacteroidales_RNT	other milk vs. never	milk/eggs/cheese	Robust adjusted profile score (RAPS)	100	0.06632	0.0802817	0.408753
O_Bacteroidales_RNT	other milk vs. never	milk/eggs/cheese	Sign concordance test	100	0.1	NA	0.368202
O_Bacteroidales_RNT	other milk vs. never	milk/eggs/cheese	Unweighted regression	100	-0.140292	0.800111	0.860812
O_Burkholderiales_RNT	other milk vs. never	milk/eggs/cheese	Maximum likelihood	100	-0.0354441	0.0682525	0.603545
O_Burkholderiales_RNT	other milk vs. never	milk/eggs/cheese	MR Egger	100	-0.0564263	0.145822	0.69963
O_Burkholderiales_RNT	other milk vs. never	milk/eggs/cheese	MR Egger (bootstrap)	100	-0.0826733	0.175648	0.31
O_Burkholderiales_RNT	other milk vs. never	milk/eggs/cheese	Simple median	100	-0.0289846	0.0938898	0.757543
O_Burkholderiales_RNT	other milk vs. never	milk/eggs/cheese	Weighted median	100	-0.0289567	0.0947817	0.759978
O_Burkholderiales_RNT	other milk vs. never	milk/eggs/cheese	Penalised weighted median	100	-0.0285531	0.0934549	0.759964
O_Burkholderiales_RNT	other milk vs. never	milk/eggs/cheese	Inverse variance weighted	100	-0.0355943	0.0663844	0.591831
O_Burkholderiales_RNT	other milk vs. never	milk/eggs/cheese	IVW radial	100	-0.0355947	0.0652358	0.585319
O_Burkholderiales_RNT	other milk vs. never	milk/eggs/cheese	Inverse variance weighted (multiplicative random effects)	100	-0.0355943	0.0652357	0.585323
O_Burkholderiales_RNT	other milk vs. never	milk/eggs/cheese	Inverse variance weighted (fixed effects)	100	-0.0355943	0.0663844	0.591831
O_Burkholderiales_RNT	other milk vs. never	milk/eggs/cheese	Simple mode	100	-0.0639751	0.248946	0.797725
O_Burkholderiales_RNT	other milk vs. never	milk/eggs/cheese	Weighted mode	100	-0.0736706	0.256767	0.774776
O_Burkholderiales_RNT	other milk vs. never	milk/eggs/cheese	Weighted mode (NOME)	100	-0.0736706	0.264798	0.781428
O_Burkholderiales_RNT	other milk vs. never	milk/eggs/cheese	Simple mode (NOME)	100	-0.0639751	0.257333	0.804179
O_Burkholderiales_RNT	other milk vs. never	milk/eggs/cheese	Robust adjusted profile score (RAPS)	100	-0.00342855	0.0721536	0.962101
O_Burkholderiales_RNT	other milk vs. never	milk/eggs/cheese	Sign concordance test	100	-0.06	NA	0.617299
O_Burkholderiales_RNT	other milk vs. never	milk/eggs/cheese	Unweighted regression	100	-0.0620109	0.800111	0.938224
O_Clostridiales_RNT	other milk vs. never	milk/eggs/cheese	Maximum likelihood	100	0.00209148	0.0695276	0.976002
O_Clostridiales_RNT	other milk vs. never	milk/eggs/cheese	MR Egger	100	0.199563	0.161046	0.218244
O_Clostridiales_RNT	other milk vs. never	milk/eggs/cheese	MR Egger (bootstrap)	100	-0.103197	0.18806	0.3
O_Clostridiales_RNT	other milk vs. never	milk/eggs/cheese	Simple median	100	-0.0302748	0.0967147	0.754256
O_Clostridiales_RNT	other milk vs. never	milk/eggs/cheese	Weighted median	100	-0.0395387	0.0964403	0.68182
O_Clostridiales_RNT	other milk vs. never	milk/eggs/cheese	Penalised weighted median	100	-0.0502613	0.0953325	0.59804
O_Clostridiales_RNT	other milk vs. never	milk/eggs/cheese	Inverse variance weighted	100	0.00204217	0.0737082	0.977897
O_Clostridiales_RNT	other milk vs. never	milk/eggs/cheese	IVW radial	100	0.00204218	0.0737082	0.977896
O_Clostridiales_RNT	other milk vs. never	milk/eggs/cheese	Inverse variance weighted (multiplicative random effects)	100	0.00204217	0.0737082	0.977897
O_Clostridiales_RNT	other milk vs. never	milk/eggs/cheese	Inverse variance weighted (fixed effects)	100	0.00204217	0.0673451	0.975809
O_Clostridiales_RNT	other milk vs. never	milk/eggs/cheese	Simple mode	100	-0.0321179	0.271311	0.906006
O_Clostridiales_RNT	other milk vs. never	milk/eggs/cheese	Weighted mode	100	-0.0987579	0.253656	0.697862
O_Clostridiales_RNT	other milk vs. never	milk/eggs/cheese	Weighted mode (NOME)	100	-0.120971	0.286086	0.673323
O_Clostridiales_RNT	other milk vs. never	milk/eggs/cheese	Simple mode (NOME)	100	-0.0321179	0.277519	0.908099
O_Clostridiales_RNT	other milk vs. never	milk/eggs/cheese	Robust adjusted profile score (RAPS)	100	-0.0163383	0.0766035	0.831106
O_Clostridiales_RNT	other milk vs. never	milk/eggs/cheese	Sign concordance test	100	-0.04	NA	0.764353
O_Clostridiales_RNT	other milk vs. never	milk/eggs/cheese	Unweighted regression	100	0.195621	0.800111	0.806849
O_Lactobacillales_RNT	other milk vs. never	milk/eggs/cheese	Maximum likelihood	100	-0.122994	0.0718759	0.0870446
O_Lactobacillales_RNT	other milk vs. never	milk/eggs/cheese	MR Egger	100	0.0504709	0.15339	0.74283
O_Lactobacillales_RNT	other milk vs. never	milk/eggs/cheese	MR Egger (bootstrap)	100	-0.301876	0.191085	0.048
O_Lactobacillales_RNT	other milk vs. never	milk/eggs/cheese	Simple median	100	-0.0397248	0.100414	0.692393
O_Lactobacillales_RNT	other milk vs. never	milk/eggs/cheese	Weighted median	100	-0.017538	0.101617	0.862975
O_Lactobacillales_RNT	other milk vs. never	milk/eggs/cheese	Penalised weighted median	100	-0.00870522	0.0998844	0.93055
O_Lactobacillales_RNT	other milk vs. never	milk/eggs/cheese	Inverse variance weighted	100	-0.12275	0.0699858	0.0794436
O_Lactobacillales_RNT	other milk vs. never	milk/eggs/cheese	IVW radial	100	-0.122723	0.0661331	0.0634958
O_Lactobacillales_RNT	other milk vs. never	milk/eggs/cheese	Inverse variance weighted (multiplicative random effects)	100	-0.12275	0.066133	0.0634385
O_Lactobacillales_RNT	other milk vs. never	milk/eggs/cheese	Inverse variance weighted (fixed effects)	100	-0.12275	0.0699858	0.0794436
O_Lactobacillales_RNT	other milk vs. never	milk/eggs/cheese	Simple mode	100	0.12704	0.265927	0.6339
O_Lactobacillales_RNT	other milk vs. never	milk/eggs/cheese	Weighted mode	100	0.146059	0.233442	0.532968
O_Lactobacillales_RNT	other milk vs. never	milk/eggs/cheese	Weighted mode (NOME)	100	0.146059	0.268221	0.587291
O_Lactobacillales_RNT	other milk vs. never	milk/eggs/cheese	Simple mode (NOME)	100	0.12704	0.266711	0.634896
O_Lactobacillales_RNT	other milk vs. never	milk/eggs/cheese	Robust adjusted profile score (RAPS)	100	-0.108755	0.0762255	0.153649
O_Lactobacillales_RNT	other milk vs. never	milk/eggs/cheese	Sign concordance test	100	-0.04	NA	0.764353
O_Lactobacillales_RNT	other milk vs. never	milk/eggs/cheese	Unweighted regression	100	-0.0657876	0.800111	0.934469
O_Rhodospirillales_RNT	other milk vs. never	milk/eggs/cheese	Maximum likelihood	100	-0.0331596	0.0881509	0.706791
O_Rhodospirillales_RNT	other milk vs. never	milk/eggs/cheese	MR Egger	100	0.242329	0.188937	0.202661
O_Rhodospirillales_RNT	other milk vs. never	milk/eggs/cheese	MR Egger (bootstrap)	100	-0.284883	0.222945	0.103
O_Rhodospirillales_RNT	other milk vs. never	milk/eggs/cheese	Simple median	100	-0.0268662	0.12166	0.825224
O_Rhodospirillales_RNT	other milk vs. never	milk/eggs/cheese	Weighted median	100	-0.0230817	0.121157	0.848909
O_Rhodospirillales_RNT	other milk vs. never	milk/eggs/cheese	Penalised weighted median	100	-0.0230817	0.125622	0.854218
O_Rhodospirillales_RNT	other milk vs. never	milk/eggs/cheese	Inverse variance weighted	100	-0.0328429	0.0861937	0.703176
O_Rhodospirillales_RNT	other milk vs. never	milk/eggs/cheese	IVW radial	100	-0.0328436	0.0766064	0.668118
O_Rhodospirillales_RNT	other milk vs. never	milk/eggs/cheese	Inverse variance weighted (multiplicative random effects)	100	-0.0328429	0.0766064	0.668125
O_Rhodospirillales_RNT	other milk vs. never	milk/eggs/cheese	Inverse variance weighted (fixed effects)	100	-0.0328429	0.0861937	0.703176
O_Rhodospirillales_RNT	other milk vs. never	milk/eggs/cheese	Simple mode	100	0.105981	0.344794	0.759203
O_Rhodospirillales_RNT	other milk vs. never	milk/eggs/cheese	Weighted mode	100	0.0758232	0.344493	0.826246
O_Rhodospirillales_RNT	other milk vs. never	milk/eggs/cheese	Weighted mode (NOME)	100	0.0758232	0.368234	0.837284
O_Rhodospirillales_RNT	other milk vs. never	milk/eggs/cheese	Simple mode (NOME)	100	0.105981	0.351475	0.76364
O_Rhodospirillales_RNT	other milk vs. never	milk/eggs/cheese	Robust adjusted profile score (RAPS)	100	-0.0341298	0.0941938	0.717101
O_Rhodospirillales_RNT	other milk vs. never	milk/eggs/cheese	Sign concordance test	100	-0.02	NA	0.920411
O_Rhodospirillales_RNT	other milk vs. never	milk/eggs/cheese	Unweighted regression	100	0.0502664	0.800111	0.949906
O_Selenomonadales_RNT	other milk vs. never	milk/eggs/cheese	Maximum likelihood	100	-0.0381652	0.0699764	0.585477
O_Selenomonadales_RNT	other milk vs. never	milk/eggs/cheese	MR Egger	100	0.217604	0.149077	0.147578
O_Selenomonadales_RNT	other milk vs. never	milk/eggs/cheese	MR Egger (bootstrap)	100	-0.331295	0.190799	0.043
O_Selenomonadales_RNT	other milk vs. never	milk/eggs/cheese	Simple median	100	-0.0469353	0.0963831	0.626282
O_Selenomonadales_RNT	other milk vs. never	milk/eggs/cheese	Weighted median	100	-0.0285263	0.0972393	0.769246
O_Selenomonadales_RNT	other milk vs. never	milk/eggs/cheese	Penalised weighted median	100	-0.0261093	0.0987549	0.791483
O_Selenomonadales_RNT	other milk vs. never	milk/eggs/cheese	Inverse variance weighted	100	-0.0380778	0.0680377	0.575713
O_Selenomonadales_RNT	other milk vs. never	milk/eggs/cheese	IVW radial	100	-0.0380784	0.0669828	0.569709
O_Selenomonadales_RNT	other milk vs. never	milk/eggs/cheese	Inverse variance weighted (multiplicative random effects)	100	-0.0380778	0.0669828	0.569715
O_Selenomonadales_RNT	other milk vs. never	milk/eggs/cheese	Inverse variance weighted (fixed effects)	100	-0.0380778	0.0680377	0.575713
O_Selenomonadales_RNT	other milk vs. never	milk/eggs/cheese	Simple mode	100	0.0416398	0.288959	0.885712
O_Selenomonadales_RNT	other milk vs. never	milk/eggs/cheese	Weighted mode	100	0.0319029	0.268666	0.905718
O_Selenomonadales_RNT	other milk vs. never	milk/eggs/cheese	Weighted mode (NOME)	100	0.0319029	0.281516	0.910002
O_Selenomonadales_RNT	other milk vs. never	milk/eggs/cheese	Simple mode (NOME)	100	0.0416398	0.297933	0.889132
O_Selenomonadales_RNT	other milk vs. never	milk/eggs/cheese	Robust adjusted profile score (RAPS)	100	-0.0282815	0.0744427	0.704013
O_Selenomonadales_RNT	other milk vs. never	milk/eggs/cheese	Sign concordance test	100	-0.06	NA	0.617299
O_Selenomonadales_RNT	other milk vs. never	milk/eggs/cheese	Unweighted regression	100	0.0518988	0.800111	0.948282
P_Firmicutes_RNT	other milk vs. never	milk/eggs/cheese	Maximum likelihood	100	-0.0321832	0.0689399	0.640622
P_Firmicutes_RNT	other milk vs. never	milk/eggs/cheese	MR Egger	100	0.248469	0.154717	0.111501
P_Firmicutes_RNT	other milk vs. never	milk/eggs/cheese	MR Egger (bootstrap)	100	-0.234631	0.184579	0.098
P_Firmicutes_RNT	other milk vs. never	milk/eggs/cheese	Simple median	100	-0.0677173	0.0978607	0.488952
P_Firmicutes_RNT	other milk vs. never	milk/eggs/cheese	Weighted median	100	-0.0714202	0.0954064	0.454105
P_Firmicutes_RNT	other milk vs. never	milk/eggs/cheese	Penalised weighted median	100	-0.0715797	0.102783	0.486169
P_Firmicutes_RNT	other milk vs. never	milk/eggs/cheese	Inverse variance weighted	100	-0.0323135	0.0715999	0.651769
P_Firmicutes_RNT	other milk vs. never	milk/eggs/cheese	IVW radial	100	-0.0323109	0.0716003	0.651797
P_Firmicutes_RNT	other milk vs. never	milk/eggs/cheese	Inverse variance weighted (multiplicative random effects)	100	-0.0323135	0.0715999	0.651769
P_Firmicutes_RNT	other milk vs. never	milk/eggs/cheese	Inverse variance weighted (fixed effects)	100	-0.0323135	0.0668378	0.628768
P_Firmicutes_RNT	other milk vs. never	milk/eggs/cheese	Simple mode	100	-0.120391	0.274102	0.661459
P_Firmicutes_RNT	other milk vs. never	milk/eggs/cheese	Weighted mode	100	-0.130257	0.265115	0.624286
P_Firmicutes_RNT	other milk vs. never	milk/eggs/cheese	Weighted mode (NOME)	100	-0.140123	0.259449	0.590357
P_Firmicutes_RNT	other milk vs. never	milk/eggs/cheese	Simple mode (NOME)	100	-0.120391	0.276345	0.664035
P_Firmicutes_RNT	other milk vs. never	milk/eggs/cheese	Robust adjusted profile score (RAPS)	100	-0.0331272	0.0776977	0.669845
P_Firmicutes_RNT	other milk vs. never	milk/eggs/cheese	Sign concordance test	100	-0.08	NA	0.484118
P_Firmicutes_RNT	other milk vs. never	milk/eggs/cheese	Unweighted regression	100	0.173403	0.800111	0.828424
P_Lentisphaerae_RNT	other milk vs. never	milk/eggs/cheese	Maximum likelihood	100	0.0127254	0.0989306	0.897651
P_Lentisphaerae_RNT	other milk vs. never	milk/eggs/cheese	MR Egger	100	0.128422	0.218879	0.558735
P_Lentisphaerae_RNT	other milk vs. never	milk/eggs/cheese	MR Egger (bootstrap)	100	-0.019254	0.255989	0.479
P_Lentisphaerae_RNT	other milk vs. never	milk/eggs/cheese	Simple median	100	-0.000657256	0.140698	0.996273
P_Lentisphaerae_RNT	other milk vs. never	milk/eggs/cheese	Weighted median	100	-0.00496996	0.145069	0.97267
P_Lentisphaerae_RNT	other milk vs. never	milk/eggs/cheese	Penalised weighted median	100	-0.0113828	0.146557	0.938092
P_Lentisphaerae_RNT	other milk vs. never	milk/eggs/cheese	Inverse variance weighted	100	0.0121577	0.0994456	0.902697
P_Lentisphaerae_RNT	other milk vs. never	milk/eggs/cheese	IVW radial	100	0.0121576	0.0994456	0.902698
P_Lentisphaerae_RNT	other milk vs. never	milk/eggs/cheese	Inverse variance weighted (multiplicative random effects)	100	0.0121577	0.0994456	0.902697
P_Lentisphaerae_RNT	other milk vs. never	milk/eggs/cheese	Inverse variance weighted (fixed effects)	100	0.0121577	0.0959217	0.899141
P_Lentisphaerae_RNT	other milk vs. never	milk/eggs/cheese	Simple mode	100	-0.0948388	0.39898	0.812602
P_Lentisphaerae_RNT	other milk vs. never	milk/eggs/cheese	Weighted mode	100	-0.0806348	0.367118	0.826602
P_Lentisphaerae_RNT	other milk vs. never	milk/eggs/cheese	Weighted mode (NOME)	100	-0.0948388	0.432653	0.826943
P_Lentisphaerae_RNT	other milk vs. never	milk/eggs/cheese	Simple mode (NOME)	100	-0.0948388	0.406225	0.815883
P_Lentisphaerae_RNT	other milk vs. never	milk/eggs/cheese	Robust adjusted profile score (RAPS)	100	0.00829965	0.116037	0.942979
P_Lentisphaerae_RNT	other milk vs. never	milk/eggs/cheese	Sign concordance test	100	0	NA	1
P_Lentisphaerae_RNT	other milk vs. never	milk/eggs/cheese	Unweighted regression	100	0.111663	0.800111	0.889008
P_Proteobacteria_RNT	other milk vs. never	milk/eggs/cheese	Maximum likelihood	100	-0.0304572	0.0686476	0.657278
P_Proteobacteria_RNT	other milk vs. never	milk/eggs/cheese	MR Egger	100	0.184084	0.147352	0.214538
P_Proteobacteria_RNT	other milk vs. never	milk/eggs/cheese	MR Egger (bootstrap)	100	-0.321991	0.182809	0.044
P_Proteobacteria_RNT	other milk vs. never	milk/eggs/cheese	Simple median	100	-0.0185049	0.0932594	0.842713
P_Proteobacteria_RNT	other milk vs. never	milk/eggs/cheese	Weighted median	100	-0.014848	0.0985978	0.880298
P_Proteobacteria_RNT	other milk vs. never	milk/eggs/cheese	Penalised weighted median	100	-0.014848	0.0957145	0.876721
P_Proteobacteria_RNT	other milk vs. never	milk/eggs/cheese	Inverse variance weighted	100	-0.0303666	0.0671611	0.651165
P_Proteobacteria_RNT	other milk vs. never	milk/eggs/cheese	IVW radial	100	-0.0303661	0.0588737	0.606006
P_Proteobacteria_RNT	other milk vs. never	milk/eggs/cheese	Inverse variance weighted (multiplicative random effects)	100	-0.0303666	0.0588736	0.606
P_Proteobacteria_RNT	other milk vs. never	milk/eggs/cheese	Inverse variance weighted (fixed effects)	100	-0.0303666	0.0671611	0.651165
P_Proteobacteria_RNT	other milk vs. never	milk/eggs/cheese	Simple mode	100	-0.0339351	0.257962	0.895606
P_Proteobacteria_RNT	other milk vs. never	milk/eggs/cheese	Weighted mode	100	-0.0185469	0.244852	0.939773
P_Proteobacteria_RNT	other milk vs. never	milk/eggs/cheese	Weighted mode (NOME)	100	-0.0185469	0.264202	0.944176
P_Proteobacteria_RNT	other milk vs. never	milk/eggs/cheese	Simple mode (NOME)	100	-0.0339351	0.273155	0.901382
P_Proteobacteria_RNT	other milk vs. never	milk/eggs/cheese	Robust adjusted profile score (RAPS)	100	-0.0292171	0.0734374	0.69074
P_Proteobacteria_RNT	other milk vs. never	milk/eggs/cheese	Sign concordance test	100	-0.04	NA	0.764353
P_Proteobacteria_RNT	other milk vs. never	milk/eggs/cheese	Unweighted regression	100	0.00915251	0.800111	0.990873
C_Actinobacteria_RNT	other milk vs. any other	milk/eggs/cheese	Maximum likelihood	93	-0.77327	1.05512	0.463637
C_Actinobacteria_RNT	other milk vs. any other	milk/eggs/cheese	MR Egger	93	-0.946991	2.14068	0.659265
C_Actinobacteria_RNT	other milk vs. any other	milk/eggs/cheese	MR Egger (bootstrap)	93	0.839459	2.66453	0.377
C_Actinobacteria_RNT	other milk vs. any other	milk/eggs/cheese	Simple median	93	-1.18422	1.46057	0.417483
C_Actinobacteria_RNT	other milk vs. any other	milk/eggs/cheese	Weighted median	93	-0.968734	1.44197	0.501702
C_Actinobacteria_RNT	other milk vs. any other	milk/eggs/cheese	Penalised weighted median	93	-0.904173	1.44105	0.53037
C_Actinobacteria_RNT	other milk vs. any other	milk/eggs/cheese	Inverse variance weighted	93	-0.737315	1.03207	0.474976
C_Actinobacteria_RNT	other milk vs. any other	milk/eggs/cheese	IVW radial	93	-0.737389	0.942696	0.43409
C_Actinobacteria_RNT	other milk vs. any other	milk/eggs/cheese	Inverse variance weighted (multiplicative random effects)	93	-0.737315	0.942682	0.434129
C_Actinobacteria_RNT	other milk vs. any other	milk/eggs/cheese	Inverse variance weighted (fixed effects)	93	-0.737315	1.03207	0.474976
C_Actinobacteria_RNT	other milk vs. any other	milk/eggs/cheese	Simple mode	93	-3.67084	3.83646	0.34116
C_Actinobacteria_RNT	other milk vs. any other	milk/eggs/cheese	Weighted mode	93	-3.06678	3.77944	0.419208
C_Actinobacteria_RNT	other milk vs. any other	milk/eggs/cheese	Weighted mode (NOME)	93	-3.2178	3.98545	0.421527
C_Actinobacteria_RNT	other milk vs. any other	milk/eggs/cheese	Simple mode (NOME)	93	-3.67084	3.99419	0.360475
C_Actinobacteria_RNT	other milk vs. any other	milk/eggs/cheese	Robust adjusted profile score (RAPS)	93	-0.614599	1.12686	0.585474
C_Actinobacteria_RNT	other milk vs. any other	milk/eggs/cheese	Sign concordance test	93	-0.0967742	NA	0.406924
C_Actinobacteria_RNT	other milk vs. any other	milk/eggs/cheese	Unweighted regression	93	-0.519562	11.4783	0.963896
C_Alphaproteobacteria_RNT	other milk vs. any other	milk/eggs/cheese	Maximum likelihood	93	-1.35936	1.33775	0.309555
C_Alphaproteobacteria_RNT	other milk vs. any other	milk/eggs/cheese	MR Egger	93	-0.444445	2.7257	0.870835
C_Alphaproteobacteria_RNT	other milk vs. any other	milk/eggs/cheese	MR Egger (bootstrap)	93	1.13983	3.48991	0.363
C_Alphaproteobacteria_RNT	other milk vs. any other	milk/eggs/cheese	Simple median	93	-1.66779	1.96822	0.396796
C_Alphaproteobacteria_RNT	other milk vs. any other	milk/eggs/cheese	Weighted median	93	-1.38887	1.90015	0.464824
C_Alphaproteobacteria_RNT	other milk vs. any other	milk/eggs/cheese	Penalised weighted median	93	-1.49026	1.85758	0.422404
C_Alphaproteobacteria_RNT	other milk vs. any other	milk/eggs/cheese	Inverse variance weighted	93	-1.30819	1.30608	0.31653
C_Alphaproteobacteria_RNT	other milk vs. any other	milk/eggs/cheese	IVW radial	93	-1.30838	1.19323	0.272856
C_Alphaproteobacteria_RNT	other milk vs. any other	milk/eggs/cheese	Inverse variance weighted (multiplicative random effects)	93	-1.30819	1.19321	0.27292
C_Alphaproteobacteria_RNT	other milk vs. any other	milk/eggs/cheese	Inverse variance weighted (fixed effects)	93	-1.30819	1.30608	0.31653
C_Alphaproteobacteria_RNT	other milk vs. any other	milk/eggs/cheese	Simple mode	93	-2.22546	4.91595	0.651829
C_Alphaproteobacteria_RNT	other milk vs. any other	milk/eggs/cheese	Weighted mode	93	-0.569062	4.82613	0.906394
C_Alphaproteobacteria_RNT	other milk vs. any other	milk/eggs/cheese	Weighted mode (NOME)	93	-0.753106	4.98638	0.880281
C_Alphaproteobacteria_RNT	other milk vs. any other	milk/eggs/cheese	Simple mode (NOME)	93	-2.22546	4.95352	0.654295
C_Alphaproteobacteria_RNT	other milk vs. any other	milk/eggs/cheese	Robust adjusted profile score (RAPS)	93	-1.70362	1.4246	0.231753
C_Alphaproteobacteria_RNT	other milk vs. any other	milk/eggs/cheese	Sign concordance test	93	-0.11828	NA	0.299732
C_Alphaproteobacteria_RNT	other milk vs. any other	milk/eggs/cheese	Unweighted regression	93	0.0963098	11.4783	0.993305
C_Deltaproteobacteria_RNT	other milk vs. any other	milk/eggs/cheese	Maximum likelihood	93	0.416792	1.10191	0.705249
C_Deltaproteobacteria_RNT	other milk vs. any other	milk/eggs/cheese	MR Egger	93	1.32442	2.25024	0.557608
C_Deltaproteobacteria_RNT	other milk vs. any other	milk/eggs/cheese	MR Egger (bootstrap)	93	0.166332	2.84327	0.479
C_Deltaproteobacteria_RNT	other milk vs. any other	milk/eggs/cheese	Simple median	93	0.607836	1.53327	0.691788
C_Deltaproteobacteria_RNT	other milk vs. any other	milk/eggs/cheese	Weighted median	93	0.568872	1.4659	0.697964
C_Deltaproteobacteria_RNT	other milk vs. any other	milk/eggs/cheese	Penalised weighted median	93	0.593433	1.5062	0.693587
C_Deltaproteobacteria_RNT	other milk vs. any other	milk/eggs/cheese	Inverse variance weighted	93	0.417621	1.08148	0.699379
C_Deltaproteobacteria_RNT	other milk vs. any other	milk/eggs/cheese	IVW radial	93	0.417618	0.889473	0.638704
C_Deltaproteobacteria_RNT	other milk vs. any other	milk/eggs/cheese	Inverse variance weighted (multiplicative random effects)	93	0.417621	0.889472	0.638701
C_Deltaproteobacteria_RNT	other milk vs. any other	milk/eggs/cheese	Inverse variance weighted (fixed effects)	93	0.417621	1.08148	0.699379
C_Deltaproteobacteria_RNT	other milk vs. any other	milk/eggs/cheese	Simple mode	93	0.388114	3.93582	0.921662
C_Deltaproteobacteria_RNT	other milk vs. any other	milk/eggs/cheese	Weighted mode	93	0.509383	3.30715	0.877928
C_Deltaproteobacteria_RNT	other milk vs. any other	milk/eggs/cheese	Weighted mode (NOME)	93	0.509383	3.73642	0.891859
C_Deltaproteobacteria_RNT	other milk vs. any other	milk/eggs/cheese	Simple mode (NOME)	93	0.388114	3.84405	0.919798
C_Deltaproteobacteria_RNT	other milk vs. any other	milk/eggs/cheese	Robust adjusted profile score (RAPS)	93	0.583506	1.18434	0.622236
C_Deltaproteobacteria_RNT	other milk vs. any other	milk/eggs/cheese	Sign concordance test	93	0.0537634	NA	0.678532
C_Deltaproteobacteria_RNT	other milk vs. any other	milk/eggs/cheese	Unweighted regression	93	1.63974	11.4783	0.886405
C_Gammaproteobacteria_RNT	other milk vs. any other	milk/eggs/cheese	Maximum likelihood	93	-0.21162	1.21071	0.861245
C_Gammaproteobacteria_RNT	other milk vs. any other	milk/eggs/cheese	MR Egger	93	-0.0982465	2.5305	0.969115
C_Gammaproteobacteria_RNT	other milk vs. any other	milk/eggs/cheese	MR Egger (bootstrap)	93	-1.60667	3.1082	0.311
C_Gammaproteobacteria_RNT	other milk vs. any other	milk/eggs/cheese	Simple median	93	0.816828	1.73954	0.638665
C_Gammaproteobacteria_RNT	other milk vs. any other	milk/eggs/cheese	Weighted median	93	0.660223	1.71652	0.700512
C_Gammaproteobacteria_RNT	other milk vs. any other	milk/eggs/cheese	Penalised weighted median	93	0.736706	1.60993	0.647239
C_Gammaproteobacteria_RNT	other milk vs. any other	milk/eggs/cheese	Inverse variance weighted	93	-0.20524	1.21035	0.865348
C_Gammaproteobacteria_RNT	other milk vs. any other	milk/eggs/cheese	IVW radial	93	-0.205234	1.21035	0.865352
C_Gammaproteobacteria_RNT	other milk vs. any other	milk/eggs/cheese	Inverse variance weighted (multiplicative random effects)	93	-0.20524	1.21035	0.865348
C_Gammaproteobacteria_RNT	other milk vs. any other	milk/eggs/cheese	Inverse variance weighted (fixed effects)	93	-0.20524	1.17603	0.861457
C_Gammaproteobacteria_RNT	other milk vs. any other	milk/eggs/cheese	Simple mode	93	2.45947	4.49192	0.58534
C_Gammaproteobacteria_RNT	other milk vs. any other	milk/eggs/cheese	Weighted mode	93	2.27501	4.70192	0.629644
C_Gammaproteobacteria_RNT	other milk vs. any other	milk/eggs/cheese	Weighted mode (NOME)	93	2.27501	5.15826	0.660218
C_Gammaproteobacteria_RNT	other milk vs. any other	milk/eggs/cheese	Simple mode (NOME)	93	2.45947	4.70372	0.602317
C_Gammaproteobacteria_RNT	other milk vs. any other	milk/eggs/cheese	Robust adjusted profile score (RAPS)	93	-0.0349694	1.27346	0.978093
C_Gammaproteobacteria_RNT	other milk vs. any other	milk/eggs/cheese	Sign concordance test	93	0.0967742	NA	0.406924
C_Gammaproteobacteria_RNT	other milk vs. any other	milk/eggs/cheese	Unweighted regression	93	-0.126966	11.4783	0.991174
Div_Chao1_RNT	other milk vs. any other	milk/eggs/cheese	Maximum likelihood	93	0.662404	1.02983	0.520083
Div_Chao1_RNT	other milk vs. any other	milk/eggs/cheese	MR Egger	93	1.86732	2.09627	0.375395
Div_Chao1_RNT	other milk vs. any other	milk/eggs/cheese	MR Egger (bootstrap)	93	-0.699315	2.5985	0.382
Div_Chao1_RNT	other milk vs. any other	milk/eggs/cheese	Simple median	93	1.04966	1.37507	0.445255
Div_Chao1_RNT	other milk vs. any other	milk/eggs/cheese	Weighted median	93	0.955425	1.40655	0.496969
Div_Chao1_RNT	other milk vs. any other	milk/eggs/cheese	Penalised weighted median	93	0.955425	1.439	0.506721
Div_Chao1_RNT	other milk vs. any other	milk/eggs/cheese	Inverse variance weighted	93	0.674738	1.00978	0.504005
Div_Chao1_RNT	other milk vs. any other	milk/eggs/cheese	IVW radial	93	0.674771	0.827927	0.415065
Div_Chao1_RNT	other milk vs. any other	milk/eggs/cheese	Inverse variance weighted (multiplicative random effects)	93	0.674738	0.827927	0.415088
Div_Chao1_RNT	other milk vs. any other	milk/eggs/cheese	Inverse variance weighted (fixed effects)	93	0.674738	1.00978	0.504005
Div_Chao1_RNT	other milk vs. any other	milk/eggs/cheese	Simple mode	93	2.16384	3.86141	0.576586
Div_Chao1_RNT	other milk vs. any other	milk/eggs/cheese	Weighted mode	93	1.74906	3.6225	0.630362
Div_Chao1_RNT	other milk vs. any other	milk/eggs/cheese	Weighted mode (NOME)	93	1.74906	4.04945	0.666807
Div_Chao1_RNT	other milk vs. any other	milk/eggs/cheese	Simple mode (NOME)	93	2.16384	3.98687	0.588621
Div_Chao1_RNT	other milk vs. any other	milk/eggs/cheese	Robust adjusted profile score (RAPS)	93	0.715533	1.1054	0.517432
Div_Chao1_RNT	other milk vs. any other	milk/eggs/cheese	Sign concordance test	93	0.0967742	NA	0.406924
Div_Chao1_RNT	other milk vs. any other	milk/eggs/cheese	Unweighted regression	93	1.47546	11.4783	0.897719
Div_NumberGenera_RNT	other milk vs. any other	milk/eggs/cheese	Maximum likelihood	93	0.664386	1.0325	0.519918
Div_NumberGenera_RNT	other milk vs. any other	milk/eggs/cheese	MR Egger	93	1.75774	2.10197	0.405213
Div_NumberGenera_RNT	other milk vs. any other	milk/eggs/cheese	MR Egger (bootstrap)	93	-0.652109	2.61286	0.393
Div_NumberGenera_RNT	other milk vs. any other	milk/eggs/cheese	Simple median	93	1.22205	1.41536	0.387907
Div_NumberGenera_RNT	other milk vs. any other	milk/eggs/cheese	Weighted median	93	0.984906	1.42391	0.48913
Div_NumberGenera_RNT	other milk vs. any other	milk/eggs/cheese	Penalised weighted median	93	0.984906	1.40141	0.482182
Div_NumberGenera_RNT	other milk vs. any other	milk/eggs/cheese	Inverse variance weighted	93	0.668246	1.01244	0.509234
Div_NumberGenera_RNT	other milk vs. any other	milk/eggs/cheese	IVW radial	93	0.668289	0.82704	0.419062
Div_NumberGenera_RNT	other milk vs. any other	milk/eggs/cheese	Inverse variance weighted (multiplicative random effects)	93	0.668246	0.827042	0.419094
Div_NumberGenera_RNT	other milk vs. any other	milk/eggs/cheese	Inverse variance weighted (fixed effects)	93	0.668246	1.01244	0.509234
Div_NumberGenera_RNT	other milk vs. any other	milk/eggs/cheese	Simple mode	93	3.76526	3.82135	0.327051
Div_NumberGenera_RNT	other milk vs. any other	milk/eggs/cheese	Weighted mode	93	3.2446	3.8692	0.403884
Div_NumberGenera_RNT	other milk vs. any other	milk/eggs/cheese	Weighted mode (NOME)	93	3.34873	4.25944	0.433776
Div_NumberGenera_RNT	other milk vs. any other	milk/eggs/cheese	Simple mode (NOME)	93	3.76526	4.00319	0.349391
Div_NumberGenera_RNT	other milk vs. any other	milk/eggs/cheese	Robust adjusted profile score (RAPS)	93	0.676316	1.10827	0.541699
Div_NumberGenera_RNT	other milk vs. any other	milk/eggs/cheese	Sign concordance test	93	0.11828	NA	0.299732
Div_NumberGenera_RNT	other milk vs. any other	milk/eggs/cheese	Unweighted regression	93	1.49597	11.4783	0.896305
Div_Shannon_RNT	other milk vs. any other	milk/eggs/cheese	Maximum likelihood	93	-0.942372	1.04736	0.368247
Div_Shannon_RNT	other milk vs. any other	milk/eggs/cheese	MR Egger	93	0.522741	2.12327	0.806085
Div_Shannon_RNT	other milk vs. any other	milk/eggs/cheese	MR Egger (bootstrap)	93	-1.2785	2.62109	0.309
Div_Shannon_RNT	other milk vs. any other	milk/eggs/cheese	Simple median	93	-1.40036	1.42985	0.327395
Div_Shannon_RNT	other milk vs. any other	milk/eggs/cheese	Weighted median	93	-1.15852	1.47723	0.432891
Div_Shannon_RNT	other milk vs. any other	milk/eggs/cheese	Penalised weighted median	93	-1.159	1.44339	0.421991
Div_Shannon_RNT	other milk vs. any other	milk/eggs/cheese	Inverse variance weighted	93	-0.912923	1.02287	0.372117
Div_Shannon_RNT	other milk vs. any other	milk/eggs/cheese	IVW radial	93	-0.912895	0.952036	0.337616
Div_Shannon_RNT	other milk vs. any other	milk/eggs/cheese	Inverse variance weighted (multiplicative random effects)	93	-0.912923	0.952023	0.337594
Div_Shannon_RNT	other milk vs. any other	milk/eggs/cheese	Inverse variance weighted (fixed effects)	93	-0.912923	1.02287	0.372117
Div_Shannon_RNT	other milk vs. any other	milk/eggs/cheese	Simple mode	93	-2.96223	4.0959	0.47138
Div_Shannon_RNT	other milk vs. any other	milk/eggs/cheese	Weighted mode	93	-2.1827	3.5499	0.540163
Div_Shannon_RNT	other milk vs. any other	milk/eggs/cheese	Weighted mode (NOME)	93	-2.31262	3.71824	0.535502
Div_Shannon_RNT	other milk vs. any other	milk/eggs/cheese	Simple mode (NOME)	93	-2.96223	3.99111	0.459853
Div_Shannon_RNT	other milk vs. any other	milk/eggs/cheese	Robust adjusted profile score (RAPS)	93	-1.02329	1.11504	0.358771
Div_Shannon_RNT	other milk vs. any other	milk/eggs/cheese	Sign concordance test	93	-0.16129	NA	0.146177
Div_Shannon_RNT	other milk vs. any other	milk/eggs/cheese	Unweighted regression	93	0.310623	11.4783	0.97841
F_Acidaminococcaceae_RNT	other milk vs. any other	milk/eggs/cheese	Maximum likelihood	93	-1.09135	1.26916	0.389841
F_Acidaminococcaceae_RNT	other milk vs. any other	milk/eggs/cheese	MR Egger	93	-1.06494	2.73593	0.698006
F_Acidaminococcaceae_RNT	other milk vs. any other	milk/eggs/cheese	MR Egger (bootstrap)	93	-1.89376	3.29624	0.274
F_Acidaminococcaceae_RNT	other milk vs. any other	milk/eggs/cheese	Simple median	93	-2.70554	1.83242	0.139813
F_Acidaminococcaceae_RNT	other milk vs. any other	milk/eggs/cheese	Weighted median	93	-2.91499	1.83457	0.112078
F_Acidaminococcaceae_RNT	other milk vs. any other	milk/eggs/cheese	Penalised weighted median	93	-3.13716	1.7837	0.0786131
F_Acidaminococcaceae_RNT	other milk vs. any other	milk/eggs/cheese	Inverse variance weighted	93	-1.03999	1.305	0.425491
F_Acidaminococcaceae_RNT	other milk vs. any other	milk/eggs/cheese	IVW radial	93	-1.03989	1.30501	0.425541
F_Acidaminococcaceae_RNT	other milk vs. any other	milk/eggs/cheese	Inverse variance weighted (multiplicative random effects)	93	-1.03999	1.305	0.425491
F_Acidaminococcaceae_RNT	other milk vs. any other	milk/eggs/cheese	Inverse variance weighted (fixed effects)	93	-1.03999	1.23002	0.397826
F_Acidaminococcaceae_RNT	other milk vs. any other	milk/eggs/cheese	Simple mode	93	-4.23746	4.50665	0.349543
F_Acidaminococcaceae_RNT	other milk vs. any other	milk/eggs/cheese	Weighted mode	93	-3.73052	4.45089	0.404118
F_Acidaminococcaceae_RNT	other milk vs. any other	milk/eggs/cheese	Weighted mode (NOME)	93	-3.8995	4.85079	0.423533
F_Acidaminococcaceae_RNT	other milk vs. any other	milk/eggs/cheese	Simple mode (NOME)	93	-4.23746	5.0677	0.405226
F_Acidaminococcaceae_RNT	other milk vs. any other	milk/eggs/cheese	Robust adjusted profile score (RAPS)	93	-1.80608	1.39762	0.196268
F_Acidaminococcaceae_RNT	other milk vs. any other	milk/eggs/cheese	Sign concordance test	93	-0.0752688	NA	0.53406
F_Acidaminococcaceae_RNT	other milk vs. any other	milk/eggs/cheese	Unweighted regression	93	-0.601194	11.4783	0.958229
F_Coriobacteriaceae_RNT	other milk vs. any other	milk/eggs/cheese	Maximum likelihood	93	-0.394023	1.04974	0.707398
F_Coriobacteriaceae_RNT	other milk vs. any other	milk/eggs/cheese	MR Egger	93	-0.906689	2.12944	0.671268
F_Coriobacteriaceae_RNT	other milk vs. any other	milk/eggs/cheese	MR Egger (bootstrap)	93	0.743973	2.73072	0.39
F_Coriobacteriaceae_RNT	other milk vs. any other	milk/eggs/cheese	Simple median	93	-1.36441	1.51335	0.36728
F_Coriobacteriaceae_RNT	other milk vs. any other	milk/eggs/cheese	Weighted median	93	-1.14148	1.4845	0.441935
F_Coriobacteriaceae_RNT	other milk vs. any other	milk/eggs/cheese	Penalised weighted median	93	-1.14148	1.43068	0.424953
F_Coriobacteriaceae_RNT	other milk vs. any other	milk/eggs/cheese	Inverse variance weighted	93	-0.384242	1.02649	0.708162
F_Coriobacteriaceae_RNT	other milk vs. any other	milk/eggs/cheese	IVW radial	93	-0.384241	0.930107	0.679522
F_Coriobacteriaceae_RNT	other milk vs. any other	milk/eggs/cheese	Inverse variance weighted (multiplicative random effects)	93	-0.384242	0.930105	0.679521
F_Coriobacteriaceae_RNT	other milk vs. any other	milk/eggs/cheese	Inverse variance weighted (fixed effects)	93	-0.384242	1.02649	0.708162
F_Coriobacteriaceae_RNT	other milk vs. any other	milk/eggs/cheese	Simple mode	93	-2.97898	3.98949	0.457145
F_Coriobacteriaceae_RNT	other milk vs. any other	milk/eggs/cheese	Weighted mode	93	-2.71868	3.81138	0.477462
F_Coriobacteriaceae_RNT	other milk vs. any other	milk/eggs/cheese	Weighted mode (NOME)	93	-2.84883	3.91014	0.468112
F_Coriobacteriaceae_RNT	other milk vs. any other	milk/eggs/cheese	Simple mode (NOME)	93	-2.97898	4.05723	0.46467
F_Coriobacteriaceae_RNT	other milk vs. any other	milk/eggs/cheese	Robust adjusted profile score (RAPS)	93	-0.374773	1.1199	0.73789
F_Coriobacteriaceae_RNT	other milk vs. any other	milk/eggs/cheese	Sign concordance test	93	-0.0967742	NA	0.406924
F_Coriobacteriaceae_RNT	other milk vs. any other	milk/eggs/cheese	Unweighted regression	93	0.0850216	11.4783	0.99409
F_Desulfovibrionaceae_RNT	other milk vs. any other	milk/eggs/cheese	Maximum likelihood	93	0.854314	1.12313	0.446865
F_Desulfovibrionaceae_RNT	other milk vs. any other	milk/eggs/cheese	MR Egger	93	1.38547	2.29221	0.547066
F_Desulfovibrionaceae_RNT	other milk vs. any other	milk/eggs/cheese	MR Egger (bootstrap)	93	0.54101	2.88897	0.426
F_Desulfovibrionaceae_RNT	other milk vs. any other	milk/eggs/cheese	Simple median	93	0.314193	1.52561	0.836833
F_Desulfovibrionaceae_RNT	other milk vs. any other	milk/eggs/cheese	Weighted median	93	0.384307	1.50798	0.798839
F_Desulfovibrionaceae_RNT	other milk vs. any other	milk/eggs/cheese	Penalised weighted median	93	0.414568	1.53878	0.787611
F_Desulfovibrionaceae_RNT	other milk vs. any other	milk/eggs/cheese	Inverse variance weighted	93	0.857766	1.10157	0.43617
F_Desulfovibrionaceae_RNT	other milk vs. any other	milk/eggs/cheese	IVW radial	93	0.857811	0.920959	0.35163
F_Desulfovibrionaceae_RNT	other milk vs. any other	milk/eggs/cheese	Inverse variance weighted (multiplicative random effects)	93	0.857766	0.920953	0.351652
F_Desulfovibrionaceae_RNT	other milk vs. any other	milk/eggs/cheese	Inverse variance weighted (fixed effects)	93	0.857766	1.10157	0.43617
F_Desulfovibrionaceae_RNT	other milk vs. any other	milk/eggs/cheese	Simple mode	93	-1.73215	3.97807	0.664274
F_Desulfovibrionaceae_RNT	other milk vs. any other	milk/eggs/cheese	Weighted mode	93	-0.644967	3.81329	0.86606
F_Desulfovibrionaceae_RNT	other milk vs. any other	milk/eggs/cheese	Weighted mode (NOME)	93	4.24737	3.89072	0.277831
F_Desulfovibrionaceae_RNT	other milk vs. any other	milk/eggs/cheese	Simple mode (NOME)	93	-1.73215	4.00799	0.666626
F_Desulfovibrionaceae_RNT	other milk vs. any other	milk/eggs/cheese	Robust adjusted profile score (RAPS)	93	1.08433	1.20627	0.368698
F_Desulfovibrionaceae_RNT	other milk vs. any other	milk/eggs/cheese	Sign concordance test	93	0.0107527	NA	1
F_Desulfovibrionaceae_RNT	other milk vs. any other	milk/eggs/cheese	Unweighted regression	93	2.17394	11.4783	0.849783
F_Enterobacteriaceae_RNT	other milk vs. any other	milk/eggs/cheese	Maximum likelihood	93	-2.26977	1.38207	0.10053
F_Enterobacteriaceae_RNT	other milk vs. any other	milk/eggs/cheese	MR Egger	93	-4.15793	2.80024	0.14104
F_Enterobacteriaceae_RNT	other milk vs. any other	milk/eggs/cheese	MR Egger (bootstrap)	93	-0.462845	3.5748	0.462
F_Enterobacteriaceae_RNT	other milk vs. any other	milk/eggs/cheese	Simple median	93	-0.187583	2.01462	0.925815
F_Enterobacteriaceae_RNT	other milk vs. any other	milk/eggs/cheese	Weighted median	93	-0.562111	1.88521	0.765574
F_Enterobacteriaceae_RNT	other milk vs. any other	milk/eggs/cheese	Penalised weighted median	93	-0.453595	2.0414	0.82416
F_Enterobacteriaceae_RNT	other milk vs. any other	milk/eggs/cheese	Inverse variance weighted	93	-2.25584	1.3479	0.0942083
F_Enterobacteriaceae_RNT	other milk vs. any other	milk/eggs/cheese	IVW radial	93	-2.25531	1.34799	0.0943113
F_Enterobacteriaceae_RNT	other milk vs. any other	milk/eggs/cheese	Inverse variance weighted (multiplicative random effects)	93	-2.25584	1.3479	0.0942083
F_Enterobacteriaceae_RNT	other milk vs. any other	milk/eggs/cheese	Inverse variance weighted (fixed effects)	93	-2.25584	1.34492	0.093483
F_Enterobacteriaceae_RNT	other milk vs. any other	milk/eggs/cheese	Simple mode	93	4.09276	5.41898	0.45202
F_Enterobacteriaceae_RNT	other milk vs. any other	milk/eggs/cheese	Weighted mode	93	3.43221	5.33006	0.52122
F_Enterobacteriaceae_RNT	other milk vs. any other	milk/eggs/cheese	Weighted mode (NOME)	93	3.43221	5.60274	0.541655
F_Enterobacteriaceae_RNT	other milk vs. any other	milk/eggs/cheese	Simple mode (NOME)	93	4.09276	5.42846	0.452808
F_Enterobacteriaceae_RNT	other milk vs. any other	milk/eggs/cheese	Robust adjusted profile score (RAPS)	93	-2.23242	1.4615	0.12664
F_Enterobacteriaceae_RNT	other milk vs. any other	milk/eggs/cheese	Sign concordance test	93	-0.0107527	NA	1
F_Enterobacteriaceae_RNT	other milk vs. any other	milk/eggs/cheese	Unweighted regression	93	-1.83329	11.4783	0.873103
F_Enterococcaceae_RNT	other milk vs. any other	milk/eggs/cheese	Maximum likelihood	93	-3.31924	2.09151	0.112511
F_Enterococcaceae_RNT	other milk vs. any other	milk/eggs/cheese	MR Egger	93	-8.09493	4.93174	0.104167
F_Enterococcaceae_RNT	other milk vs. any other	milk/eggs/cheese	MR Egger (bootstrap)	93	1.19567	5.41895	0.404
F_Enterococcaceae_RNT	other milk vs. any other	milk/eggs/cheese	Simple median	93	-5.84259	3.02435	0.0533779
F_Enterococcaceae_RNT	other milk vs. any other	milk/eggs/cheese	Weighted median	93	-5.81184	3.13231	0.0635324
F_Enterococcaceae_RNT	other milk vs. any other	milk/eggs/cheese	Penalised weighted median	93	-6.84668	3.11471	0.0279366
F_Enterococcaceae_RNT	other milk vs. any other	milk/eggs/cheese	Inverse variance weighted	93	-3.12399	2.38859	0.190914
F_Enterococcaceae_RNT	other milk vs. any other	milk/eggs/cheese	IVW radial	93	-3.12359	2.38863	0.190978
F_Enterococcaceae_RNT	other milk vs. any other	milk/eggs/cheese	Inverse variance weighted (multiplicative random effects)	93	-3.12399	2.38859	0.190914
F_Enterococcaceae_RNT	other milk vs. any other	milk/eggs/cheese	Inverse variance weighted (fixed effects)	93	-3.12399	2.00489	0.11919
F_Enterococcaceae_RNT	other milk vs. any other	milk/eggs/cheese	Simple mode	93	-13.4749	8.83229	0.130531
F_Enterococcaceae_RNT	other milk vs. any other	milk/eggs/cheese	Weighted mode	93	-13.7954	8.3274	0.101001
F_Enterococcaceae_RNT	other milk vs. any other	milk/eggs/cheese	Weighted mode (NOME)	93	-14.757	8.72299	0.0940798
F_Enterococcaceae_RNT	other milk vs. any other	milk/eggs/cheese	Simple mode (NOME)	93	-13.4749	8.13188	0.100918
F_Enterococcaceae_RNT	other milk vs. any other	milk/eggs/cheese	Robust adjusted profile score (RAPS)	93	-5.42014	2.78593	0.0517096
F_Enterococcaceae_RNT	other milk vs. any other	milk/eggs/cheese	Sign concordance test	93	-0.182796	NA	0.0965652
F_Enterococcaceae_RNT	other milk vs. any other	milk/eggs/cheese	Unweighted regression	93	-7.257	11.4783	0.527232
F_Erysipelotrichaceae_RNT	other milk vs. any other	milk/eggs/cheese	Maximum likelihood	93	0.162892	1.06886	0.878873
F_Erysipelotrichaceae_RNT	other milk vs. any other	milk/eggs/cheese	MR Egger	93	0.571266	2.31119	0.80533
F_Erysipelotrichaceae_RNT	other milk vs. any other	milk/eggs/cheese	MR Egger (bootstrap)	93	0.817642	2.80764	0.381
F_Erysipelotrichaceae_RNT	other milk vs. any other	milk/eggs/cheese	Simple median	93	0.691754	1.50126	0.644955
F_Erysipelotrichaceae_RNT	other milk vs. any other	milk/eggs/cheese	Weighted median	93	0.695115	1.58711	0.661404
F_Erysipelotrichaceae_RNT	other milk vs. any other	milk/eggs/cheese	Penalised weighted median	93	0.697644	1.52423	0.647167
F_Erysipelotrichaceae_RNT	other milk vs. any other	milk/eggs/cheese	Inverse variance weighted	93	0.155693	1.10772	0.888223
F_Erysipelotrichaceae_RNT	other milk vs. any other	milk/eggs/cheese	IVW radial	93	0.155693	1.10772	0.888223
F_Erysipelotrichaceae_RNT	other milk vs. any other	milk/eggs/cheese	Inverse variance weighted (multiplicative random effects)	93	0.155693	1.10772	0.888223
F_Erysipelotrichaceae_RNT	other milk vs. any other	milk/eggs/cheese	Inverse variance weighted (fixed effects)	93	0.155693	1.03551	0.880486
F_Erysipelotrichaceae_RNT	other milk vs. any other	milk/eggs/cheese	Simple mode	93	1.57304	4.33927	0.717801
F_Erysipelotrichaceae_RNT	other milk vs. any other	milk/eggs/cheese	Weighted mode	93	1.57304	4.10765	0.702637
F_Erysipelotrichaceae_RNT	other milk vs. any other	milk/eggs/cheese	Weighted mode (NOME)	93	1.57304	4.01619	0.696204
F_Erysipelotrichaceae_RNT	other milk vs. any other	milk/eggs/cheese	Simple mode (NOME)	93	1.57304	4.28937	0.714663
F_Erysipelotrichaceae_RNT	other milk vs. any other	milk/eggs/cheese	Robust adjusted profile score (RAPS)	93	0.0368477	1.20979	0.975702
F_Erysipelotrichaceae_RNT	other milk vs. any other	milk/eggs/cheese	Sign concordance test	93	0.0537634	NA	0.678532
F_Erysipelotrichaceae_RNT	other milk vs. any other	milk/eggs/cheese	Unweighted regression	93	0.290687	11.4783	0.979796
F_Lachnospiraceae_RNT	other milk vs. any other	milk/eggs/cheese	Maximum likelihood	93	0.157159	1.04298	0.880226
F_Lachnospiraceae_RNT	other milk vs. any other	milk/eggs/cheese	MR Egger	93	-0.821767	2.10706	0.697443
F_Lachnospiraceae_RNT	other milk vs. any other	milk/eggs/cheese	MR Egger (bootstrap)	93	1.63237	2.72079	0.273
F_Lachnospiraceae_RNT	other milk vs. any other	milk/eggs/cheese	Simple median	93	-0.318114	1.47986	0.829797
F_Lachnospiraceae_RNT	other milk vs. any other	milk/eggs/cheese	Weighted median	93	0.123004	1.46728	0.933191
F_Lachnospiraceae_RNT	other milk vs. any other	milk/eggs/cheese	Penalised weighted median	93	0.123177	1.4717	0.933297
F_Lachnospiraceae_RNT	other milk vs. any other	milk/eggs/cheese	Inverse variance weighted	93	0.159859	1.01656	0.875043
F_Lachnospiraceae_RNT	other milk vs. any other	milk/eggs/cheese	IVW radial	93	0.159854	1.00583	0.873726
F_Lachnospiraceae_RNT	other milk vs. any other	milk/eggs/cheese	Inverse variance weighted (multiplicative random effects)	93	0.159859	1.00583	0.873722
F_Lachnospiraceae_RNT	other milk vs. any other	milk/eggs/cheese	Inverse variance weighted (fixed effects)	93	0.159859	1.01656	0.875043
F_Lachnospiraceae_RNT	other milk vs. any other	milk/eggs/cheese	Simple mode	93	-0.553317	3.97451	0.889584
F_Lachnospiraceae_RNT	other milk vs. any other	milk/eggs/cheese	Weighted mode	93	0.252179	3.64572	0.945003
F_Lachnospiraceae_RNT	other milk vs. any other	milk/eggs/cheese	Weighted mode (NOME)	93	0.252179	3.87419	0.948242
F_Lachnospiraceae_RNT	other milk vs. any other	milk/eggs/cheese	Simple mode (NOME)	93	-0.553317	4.28796	0.897608
F_Lachnospiraceae_RNT	other milk vs. any other	milk/eggs/cheese	Robust adjusted profile score (RAPS)	93	4.35551e-05	1.10908	0.999969
F_Lachnospiraceae_RNT	other milk vs. any other	milk/eggs/cheese	Sign concordance test	93	-0.0322581	NA	0.835846
F_Lachnospiraceae_RNT	other milk vs. any other	milk/eggs/cheese	Unweighted regression	93	-0.474717	11.4783	0.967011
F_Peptostreptococcaceae_RNT	other milk vs. any other	milk/eggs/cheese	Maximum likelihood	93	-1.72328	1.12382	0.125175
F_Peptostreptococcaceae_RNT	other milk vs. any other	milk/eggs/cheese	MR Egger	93	1.49492	2.3421	0.524892
F_Peptostreptococcaceae_RNT	other milk vs. any other	milk/eggs/cheese	MR Egger (bootstrap)	93	-4.00064	2.90776	0.082
F_Peptostreptococcaceae_RNT	other milk vs. any other	milk/eggs/cheese	Simple median	93	-3.55038	1.56048	0.0228946
F_Peptostreptococcaceae_RNT	other milk vs. any other	milk/eggs/cheese	Weighted median	93	-3.39091	1.61005	0.0351967
F_Peptostreptococcaceae_RNT	other milk vs. any other	milk/eggs/cheese	Penalised weighted median	93	-3.46963	1.6277	0.0330385
F_Peptostreptococcaceae_RNT	other milk vs. any other	milk/eggs/cheese	Inverse variance weighted	93	-1.65878	1.13366	0.143413
F_Peptostreptococcaceae_RNT	other milk vs. any other	milk/eggs/cheese	IVW radial	93	-1.65926	1.13367	0.143298
F_Peptostreptococcaceae_RNT	other milk vs. any other	milk/eggs/cheese	Inverse variance weighted (multiplicative random effects)	93	-1.65878	1.13366	0.143413
F_Peptostreptococcaceae_RNT	other milk vs. any other	milk/eggs/cheese	Inverse variance weighted (fixed effects)	93	-1.65878	1.08807	0.12738
F_Peptostreptococcaceae_RNT	other milk vs. any other	milk/eggs/cheese	Simple mode	93	-5.98454	4.49113	0.185979
F_Peptostreptococcaceae_RNT	other milk vs. any other	milk/eggs/cheese	Weighted mode	93	-5.52934	4.25923	0.197463
F_Peptostreptococcaceae_RNT	other milk vs. any other	milk/eggs/cheese	Weighted mode (NOME)	93	-5.68107	4.49453	0.209425
F_Peptostreptococcaceae_RNT	other milk vs. any other	milk/eggs/cheese	Simple mode (NOME)	93	-5.98454	4.75353	0.211227
F_Peptostreptococcaceae_RNT	other milk vs. any other	milk/eggs/cheese	Robust adjusted profile score (RAPS)	93	-1.65229	1.2447	0.184355
F_Peptostreptococcaceae_RNT	other milk vs. any other	milk/eggs/cheese	Sign concordance test	93	-0.204301	NA	0.0613859
F_Peptostreptococcaceae_RNT	other milk vs. any other	milk/eggs/cheese	Unweighted regression	93	-0.109317	11.4783	0.992401
F_Porphyromonadaceae_RNT	other milk vs. any other	milk/eggs/cheese	Maximum likelihood	93	-1.01299	1.04128	0.330635
F_Porphyromonadaceae_RNT	other milk vs. any other	milk/eggs/cheese	MR Egger	93	2.25787	2.12152	0.290022
F_Porphyromonadaceae_RNT	other milk vs. any other	milk/eggs/cheese	MR Egger (bootstrap)	93	-3.53521	2.71311	0.105
F_Porphyromonadaceae_RNT	other milk vs. any other	milk/eggs/cheese	Simple median	93	-1.79323	1.50035	0.232004
F_Porphyromonadaceae_RNT	other milk vs. any other	milk/eggs/cheese	Weighted median	93	-0.938688	1.48583	0.527545
F_Porphyromonadaceae_RNT	other milk vs. any other	milk/eggs/cheese	Penalised weighted median	93	-0.853801	1.40012	0.541991
F_Porphyromonadaceae_RNT	other milk vs. any other	milk/eggs/cheese	Inverse variance weighted	93	-0.970756	1.01876	0.340652
F_Porphyromonadaceae_RNT	other milk vs. any other	milk/eggs/cheese	IVW radial	93	-0.97072	0.908073	0.285075
F_Porphyromonadaceae_RNT	other milk vs. any other	milk/eggs/cheese	Inverse variance weighted (multiplicative random effects)	93	-0.970756	0.908059	0.28505
F_Porphyromonadaceae_RNT	other milk vs. any other	milk/eggs/cheese	Inverse variance weighted (fixed effects)	93	-0.970756	1.01876	0.340652
F_Porphyromonadaceae_RNT	other milk vs. any other	milk/eggs/cheese	Simple mode	93	-4.0481	3.89055	0.300837
F_Porphyromonadaceae_RNT	other milk vs. any other	milk/eggs/cheese	Weighted mode	93	-3.03287	3.75334	0.421149
F_Porphyromonadaceae_RNT	other milk vs. any other	milk/eggs/cheese	Weighted mode (NOME)	93	-3.28667	4.13269	0.428494
F_Porphyromonadaceae_RNT	other milk vs. any other	milk/eggs/cheese	Simple mode (NOME)	93	-4.0481	4.06993	0.322522
F_Porphyromonadaceae_RNT	other milk vs. any other	milk/eggs/cheese	Robust adjusted profile score (RAPS)	93	-0.903135	1.11263	0.416956
F_Porphyromonadaceae_RNT	other milk vs. any other	milk/eggs/cheese	Sign concordance test	93	-0.11828	NA	0.299732
F_Porphyromonadaceae_RNT	other milk vs. any other	milk/eggs/cheese	Unweighted regression	93	0.923579	11.4783	0.935869
F_Rhodospirillaceae_RNT	other milk vs. any other	milk/eggs/cheese	Maximum likelihood	93	-1.01237	1.37126	0.460343
F_Rhodospirillaceae_RNT	other milk vs. any other	milk/eggs/cheese	MR Egger	93	0.111676	2.79431	0.968208
F_Rhodospirillaceae_RNT	other milk vs. any other	milk/eggs/cheese	MR Egger (bootstrap)	93	1.28998	3.60549	0.37
F_Rhodospirillaceae_RNT	other milk vs. any other	milk/eggs/cheese	Simple median	93	-1.74013	1.91999	0.364766
F_Rhodospirillaceae_RNT	other milk vs. any other	milk/eggs/cheese	Weighted median	93	-1.71928	1.86496	0.356589
F_Rhodospirillaceae_RNT	other milk vs. any other	milk/eggs/cheese	Penalised weighted median	93	-1.72782	1.8512	0.350638
F_Rhodospirillaceae_RNT	other milk vs. any other	milk/eggs/cheese	Inverse variance weighted	93	-0.992308	1.33881	0.45858
F_Rhodospirillaceae_RNT	other milk vs. any other	milk/eggs/cheese	IVW radial	93	-0.992412	1.23659	0.42224
F_Rhodospirillaceae_RNT	other milk vs. any other	milk/eggs/cheese	Inverse variance weighted (multiplicative random effects)	93	-0.992308	1.23658	0.422285
F_Rhodospirillaceae_RNT	other milk vs. any other	milk/eggs/cheese	Inverse variance weighted (fixed effects)	93	-0.992308	1.33881	0.45858
F_Rhodospirillaceae_RNT	other milk vs. any other	milk/eggs/cheese	Simple mode	93	-3.62023	5.20586	0.488549
F_Rhodospirillaceae_RNT	other milk vs. any other	milk/eggs/cheese	Weighted mode	93	-4.30826	5.15355	0.405333
F_Rhodospirillaceae_RNT	other milk vs. any other	milk/eggs/cheese	Weighted mode (NOME)	93	-4.99628	5.35904	0.353617
F_Rhodospirillaceae_RNT	other milk vs. any other	milk/eggs/cheese	Simple mode (NOME)	93	-3.62023	5.01957	0.472601
F_Rhodospirillaceae_RNT	other milk vs. any other	milk/eggs/cheese	Robust adjusted profile score (RAPS)	93	-1.3244	1.4592	0.36408
F_Rhodospirillaceae_RNT	other milk vs. any other	milk/eggs/cheese	Sign concordance test	93	-0.139785	NA	0.213153
F_Rhodospirillaceae_RNT	other milk vs. any other	milk/eggs/cheese	Unweighted regression	93	0.598408	11.4783	0.958422
F_Ruminococcaceae_RNT	other milk vs. any other	milk/eggs/cheese	Maximum likelihood	93	-1.1943	1.07662	0.267299
F_Ruminococcaceae_RNT	other milk vs. any other	milk/eggs/cheese	MR Egger	93	-4.17389	2.17771	0.0584221
F_Ruminococcaceae_RNT	other milk vs. any other	milk/eggs/cheese	MR Egger (bootstrap)	93	3.75531	2.97264	0.101
F_Ruminococcaceae_RNT	other milk vs. any other	milk/eggs/cheese	Simple median	93	-2.04883	1.52267	0.178447
F_Ruminococcaceae_RNT	other milk vs. any other	milk/eggs/cheese	Weighted median	93	-2.07392	1.50711	0.168792
F_Ruminococcaceae_RNT	other milk vs. any other	milk/eggs/cheese	Penalised weighted median	93	-2.12022	1.46942	0.14905
F_Ruminococcaceae_RNT	other milk vs. any other	milk/eggs/cheese	Inverse variance weighted	93	-1.1422	1.04817	0.275838
F_Ruminococcaceae_RNT	other milk vs. any other	milk/eggs/cheese	IVW radial	93	-1.14223	1.00506	0.255758
F_Ruminococcaceae_RNT	other milk vs. any other	milk/eggs/cheese	Inverse variance weighted (multiplicative random effects)	93	-1.1422	1.00506	0.255767
F_Ruminococcaceae_RNT	other milk vs. any other	milk/eggs/cheese	Inverse variance weighted (fixed effects)	93	-1.1422	1.04817	0.275838
F_Ruminococcaceae_RNT	other milk vs. any other	milk/eggs/cheese	Simple mode	93	-1.86616	4.18615	0.656794
F_Ruminococcaceae_RNT	other milk vs. any other	milk/eggs/cheese	Weighted mode	93	-2.00636	3.71797	0.59075
F_Ruminococcaceae_RNT	other milk vs. any other	milk/eggs/cheese	Weighted mode (NOME)	93	-2.14656	3.97185	0.590196
F_Ruminococcaceae_RNT	other milk vs. any other	milk/eggs/cheese	Simple mode (NOME)	93	-1.86616	4.17978	0.656305
F_Ruminococcaceae_RNT	other milk vs. any other	milk/eggs/cheese	Robust adjusted profile score (RAPS)	93	-1.50592	1.14014	0.186562
F_Ruminococcaceae_RNT	other milk vs. any other	milk/eggs/cheese	Sign concordance test	93	-0.11828	NA	0.299732
F_Ruminococcaceae_RNT	other milk vs. any other	milk/eggs/cheese	Unweighted regression	93	-2.41352	11.4783	0.833458
F_Streptococcaceae_RNT	other milk vs. any other	milk/eggs/cheese	Maximum likelihood	93	-1.54849	1.10314	0.160403
F_Streptococcaceae_RNT	other milk vs. any other	milk/eggs/cheese	MR Egger	93	0.0398314	2.23301	0.985808
F_Streptococcaceae_RNT	other milk vs. any other	milk/eggs/cheese	MR Egger (bootstrap)	93	-4.02165	2.98061	0.084
F_Streptococcaceae_RNT	other milk vs. any other	milk/eggs/cheese	Simple median	93	-0.102883	1.58821	0.94835
F_Streptococcaceae_RNT	other milk vs. any other	milk/eggs/cheese	Weighted median	93	-0.00919414	1.50833	0.995136
F_Streptococcaceae_RNT	other milk vs. any other	milk/eggs/cheese	Penalised weighted median	93	-0.0191715	1.54729	0.990114
F_Streptococcaceae_RNT	other milk vs. any other	milk/eggs/cheese	Inverse variance weighted	93	-1.50058	1.07747	0.163714
F_Streptococcaceae_RNT	other milk vs. any other	milk/eggs/cheese	IVW radial	93	-1.50058	0.989348	0.129333
F_Streptococcaceae_RNT	other milk vs. any other	milk/eggs/cheese	Inverse variance weighted (multiplicative random effects)	93	-1.50058	0.989316	0.129321
F_Streptococcaceae_RNT	other milk vs. any other	milk/eggs/cheese	Inverse variance weighted (fixed effects)	93	-1.50058	1.07747	0.163714
F_Streptococcaceae_RNT	other milk vs. any other	milk/eggs/cheese	Simple mode	93	2.02599	4.03355	0.616668
F_Streptococcaceae_RNT	other milk vs. any other	milk/eggs/cheese	Weighted mode	93	1.48213	3.52493	0.675122
F_Streptococcaceae_RNT	other milk vs. any other	milk/eggs/cheese	Weighted mode (NOME)	93	1.61809	3.86217	0.676222
F_Streptococcaceae_RNT	other milk vs. any other	milk/eggs/cheese	Simple mode (NOME)	93	2.02599	3.8404	0.599084
F_Streptococcaceae_RNT	other milk vs. any other	milk/eggs/cheese	Robust adjusted profile score (RAPS)	93	-1.35694	1.17522	0.248244
F_Streptococcaceae_RNT	other milk vs. any other	milk/eggs/cheese	Sign concordance test	93	-0.0322581	NA	0.835846
F_Streptococcaceae_RNT	other milk vs. any other	milk/eggs/cheese	Unweighted regression	93	-1.56179	11.4783	0.89177
F_Sutterellaceae_RNT	other milk vs. any other	milk/eggs/cheese	Maximum likelihood	93	-0.629277	1.08301	0.561211
F_Sutterellaceae_RNT	other milk vs. any other	milk/eggs/cheese	MR Egger	93	-0.453138	2.19304	0.836763
F_Sutterellaceae_RNT	other milk vs. any other	milk/eggs/cheese	MR Egger (bootstrap)	93	-1.28809	2.86219	0.323
F_Sutterellaceae_RNT	other milk vs. any other	milk/eggs/cheese	Simple median	93	-0.806914	1.54281	0.600964
F_Sutterellaceae_RNT	other milk vs. any other	milk/eggs/cheese	Weighted median	93	-0.788584	1.55526	0.612124
F_Sutterellaceae_RNT	other milk vs. any other	milk/eggs/cheese	Penalised weighted median	93	-0.798333	1.54109	0.604437
F_Sutterellaceae_RNT	other milk vs. any other	milk/eggs/cheese	Inverse variance weighted	93	-0.607727	1.054	0.564218
F_Sutterellaceae_RNT	other milk vs. any other	milk/eggs/cheese	IVW radial	93	-0.607711	1.04954	0.56257
F_Sutterellaceae_RNT	other milk vs. any other	milk/eggs/cheese	Inverse variance weighted (multiplicative random effects)	93	-0.607727	1.04953	0.562558
F_Sutterellaceae_RNT	other milk vs. any other	milk/eggs/cheese	Inverse variance weighted (fixed effects)	93	-0.607727	1.054	0.564218
F_Sutterellaceae_RNT	other milk vs. any other	milk/eggs/cheese	Simple mode	93	-3.63699	4.07963	0.374986
F_Sutterellaceae_RNT	other milk vs. any other	milk/eggs/cheese	Weighted mode	93	-2.1964	4.24314	0.605956
F_Sutterellaceae_RNT	other milk vs. any other	milk/eggs/cheese	Weighted mode (NOME)	93	-2.51653	4.23189	0.553532
F_Sutterellaceae_RNT	other milk vs. any other	milk/eggs/cheese	Simple mode (NOME)	93	-3.63699	4.09316	0.37656
F_Sutterellaceae_RNT	other milk vs. any other	milk/eggs/cheese	Robust adjusted profile score (RAPS)	93	-0.852609	1.14427	0.456204
F_Sutterellaceae_RNT	other milk vs. any other	milk/eggs/cheese	Sign concordance test	93	-0.11828	NA	0.299732
F_Sutterellaceae_RNT	other milk vs. any other	milk/eggs/cheese	Unweighted regression	93	-0.78554	11.4783	0.945438
F_Veillonellaceae_RNT	other milk vs. any other	milk/eggs/cheese	Maximum likelihood	93	-0.55271	1.22308	0.65134
F_Veillonellaceae_RNT	other milk vs. any other	milk/eggs/cheese	MR Egger	93	1.82132	2.67028	0.496928
F_Veillonellaceae_RNT	other milk vs. any other	milk/eggs/cheese	MR Egger (bootstrap)	93	-3.22946	3.19338	0.157
F_Veillonellaceae_RNT	other milk vs. any other	milk/eggs/cheese	Simple median	93	-1.66233	1.71238	0.331663
F_Veillonellaceae_RNT	other milk vs. any other	milk/eggs/cheese	Weighted median	93	-0.312047	1.66348	0.851201
F_Veillonellaceae_RNT	other milk vs. any other	milk/eggs/cheese	Penalised weighted median	93	-0.198387	1.68395	0.906217
F_Veillonellaceae_RNT	other milk vs. any other	milk/eggs/cheese	Inverse variance weighted	93	-0.536874	1.28744	0.676671
F_Veillonellaceae_RNT	other milk vs. any other	milk/eggs/cheese	IVW radial	93	-0.536889	1.28744	0.676663
F_Veillonellaceae_RNT	other milk vs. any other	milk/eggs/cheese	Inverse variance weighted (multiplicative random effects)	93	-0.536874	1.28744	0.676671
F_Veillonellaceae_RNT	other milk vs. any other	milk/eggs/cheese	Inverse variance weighted (fixed effects)	93	-0.536874	1.18281	0.649903
F_Veillonellaceae_RNT	other milk vs. any other	milk/eggs/cheese	Simple mode	93	-5.16387	4.27902	0.230608
F_Veillonellaceae_RNT	other milk vs. any other	milk/eggs/cheese	Weighted mode	93	-4.96675	3.92973	0.209463
F_Veillonellaceae_RNT	other milk vs. any other	milk/eggs/cheese	Weighted mode (NOME)	93	-4.96675	4.2463	0.245156
F_Veillonellaceae_RNT	other milk vs. any other	milk/eggs/cheese	Simple mode (NOME)	93	-5.16387	4.17487	0.219274
F_Veillonellaceae_RNT	other milk vs. any other	milk/eggs/cheese	Robust adjusted profile score (RAPS)	93	0.117495	1.30812	0.92843
F_Veillonellaceae_RNT	other milk vs. any other	milk/eggs/cheese	Sign concordance test	93	-0.0752688	NA	0.53406
F_Veillonellaceae_RNT	other milk vs. any other	milk/eggs/cheese	Unweighted regression	93	0.116734	11.4783	0.991886
G_Acidaminococcus_RNT	other milk vs. any other	milk/eggs/cheese	Maximum likelihood	93	-5.12874	2.64466	0.0524674
G_Acidaminococcus_RNT	other milk vs. any other	milk/eggs/cheese	MR Egger	93	1.63624	5.47872	0.765886
G_Acidaminococcus_RNT	other milk vs. any other	milk/eggs/cheese	MR Egger (bootstrap)	93	-9.80022	7.06714	0.083
G_Acidaminococcus_RNT	other milk vs. any other	milk/eggs/cheese	Simple median	93	-4.27842	3.70391	0.248045
G_Acidaminococcus_RNT	other milk vs. any other	milk/eggs/cheese	Weighted median	93	-3.58336	3.81704	0.347844
G_Acidaminococcus_RNT	other milk vs. any other	milk/eggs/cheese	Penalised weighted median	93	-3.45399	3.71343	0.3523
G_Acidaminococcus_RNT	other milk vs. any other	milk/eggs/cheese	Inverse variance weighted	93	-4.98017	2.65748	0.0609278
G_Acidaminococcus_RNT	other milk vs. any other	milk/eggs/cheese	IVW radial	93	-4.9834	2.65784	0.0607955
G_Acidaminococcus_RNT	other milk vs. any other	milk/eggs/cheese	Inverse variance weighted (multiplicative random effects)	93	-4.98017	2.65748	0.0609278
G_Acidaminococcus_RNT	other milk vs. any other	milk/eggs/cheese	Inverse variance weighted (fixed effects)	93	-4.98017	2.56399	0.0520945
G_Acidaminococcus_RNT	other milk vs. any other	milk/eggs/cheese	Simple mode	93	10.2918	9.76607	0.294722
G_Acidaminococcus_RNT	other milk vs. any other	milk/eggs/cheese	Weighted mode	93	10.8129	9.30119	0.248026
G_Acidaminococcus_RNT	other milk vs. any other	milk/eggs/cheese	Weighted mode (NOME)	93	11.3341	9.75487	0.248284
G_Acidaminococcus_RNT	other milk vs. any other	milk/eggs/cheese	Simple mode (NOME)	93	10.2918	9.91744	0.30211
G_Acidaminococcus_RNT	other milk vs. any other	milk/eggs/cheese	Robust adjusted profile score (RAPS)	93	-3.83895	2.78255	0.167693
G_Acidaminococcus_RNT	other milk vs. any other	milk/eggs/cheese	Sign concordance test	93	-0.0967742	NA	0.406924
G_Acidaminococcus_RNT	other milk vs. any other	milk/eggs/cheese	Unweighted regression	93	-1.27599	11.4783	0.911485
G_Aestuariispira_RNT	other milk vs. any other	milk/eggs/cheese	Maximum likelihood	93	1.10428	2.02533	0.585594
G_Aestuariispira_RNT	other milk vs. any other	milk/eggs/cheese	MR Egger	93	0.0240474	4.20898	0.995454
G_Aestuariispira_RNT	other milk vs. any other	milk/eggs/cheese	MR Egger (bootstrap)	93	2.29953	5.32532	0.337
G_Aestuariispira_RNT	other milk vs. any other	milk/eggs/cheese	Simple median	93	1.68902	2.81785	0.548907
G_Aestuariispira_RNT	other milk vs. any other	milk/eggs/cheese	Weighted median	93	1.81111	2.98614	0.54418
G_Aestuariispira_RNT	other milk vs. any other	milk/eggs/cheese	Penalised weighted median	93	1.94218	2.87072	0.498693
G_Aestuariispira_RNT	other milk vs. any other	milk/eggs/cheese	Inverse variance weighted	93	1.06094	1.99606	0.595062
G_Aestuariispira_RNT	other milk vs. any other	milk/eggs/cheese	IVW radial	93	1.06088	1.99607	0.595082
G_Aestuariispira_RNT	other milk vs. any other	milk/eggs/cheese	Inverse variance weighted (multiplicative random effects)	93	1.06094	1.99606	0.595062
G_Aestuariispira_RNT	other milk vs. any other	milk/eggs/cheese	Inverse variance weighted (fixed effects)	93	1.06094	1.96797	0.589816
G_Aestuariispira_RNT	other milk vs. any other	milk/eggs/cheese	Simple mode	93	2.76713	7.33903	0.70701
G_Aestuariispira_RNT	other milk vs. any other	milk/eggs/cheese	Weighted mode	93	2.49762	6.76711	0.712915
G_Aestuariispira_RNT	other milk vs. any other	milk/eggs/cheese	Weighted mode (NOME)	93	2.49762	6.92807	0.719294
G_Aestuariispira_RNT	other milk vs. any other	milk/eggs/cheese	Simple mode (NOME)	93	2.76713	7.8915	0.726655
G_Aestuariispira_RNT	other milk vs. any other	milk/eggs/cheese	Robust adjusted profile score (RAPS)	93	1.24618	2.16206	0.564353
G_Aestuariispira_RNT	other milk vs. any other	milk/eggs/cheese	Sign concordance test	93	0.139785	NA	0.213153
G_Aestuariispira_RNT	other milk vs. any other	milk/eggs/cheese	Unweighted regression	93	1.1617	11.4783	0.919385
G_Akkermansia_RNT	other milk vs. any other	milk/eggs/cheese	Maximum likelihood	93	-0.475442	1.33578	0.721894
G_Akkermansia_RNT	other milk vs. any other	milk/eggs/cheese	MR Egger	93	-2.77019	2.7129	0.309905
G_Akkermansia_RNT	other milk vs. any other	milk/eggs/cheese	MR Egger (bootstrap)	93	2.18194	3.48555	0.265
G_Akkermansia_RNT	other milk vs. any other	milk/eggs/cheese	Simple median	93	-0.172348	1.85094	0.925813
G_Akkermansia_RNT	other milk vs. any other	milk/eggs/cheese	Weighted median	93	-0.260421	1.87369	0.88946
G_Akkermansia_RNT	other milk vs. any other	milk/eggs/cheese	Penalised weighted median	93	-0.238532	1.80948	0.895124
G_Akkermansia_RNT	other milk vs. any other	milk/eggs/cheese	Inverse variance weighted	93	-0.472234	1.3065	0.717763
G_Akkermansia_RNT	other milk vs. any other	milk/eggs/cheese	IVW radial	93	-0.47221	1.22315	0.699452
G_Akkermansia_RNT	other milk vs. any other	milk/eggs/cheese	Inverse variance weighted (multiplicative random effects)	93	-0.472234	1.22315	0.699436
G_Akkermansia_RNT	other milk vs. any other	milk/eggs/cheese	Inverse variance weighted (fixed effects)	93	-0.472234	1.3065	0.717763
G_Akkermansia_RNT	other milk vs. any other	milk/eggs/cheese	Simple mode	93	-0.0836332	4.67156	0.985755
G_Akkermansia_RNT	other milk vs. any other	milk/eggs/cheese	Weighted mode	93	-0.48757	3.95634	0.902188
G_Akkermansia_RNT	other milk vs. any other	milk/eggs/cheese	Weighted mode (NOME)	93	-0.48757	4.56502	0.915176
G_Akkermansia_RNT	other milk vs. any other	milk/eggs/cheese	Simple mode (NOME)	93	-0.0836332	4.68709	0.985802
G_Akkermansia_RNT	other milk vs. any other	milk/eggs/cheese	Robust adjusted profile score (RAPS)	93	-0.499771	1.4248	0.725764
G_Akkermansia_RNT	other milk vs. any other	milk/eggs/cheese	Sign concordance test	93	-0.0107527	NA	1
G_Akkermansia_RNT	other milk vs. any other	milk/eggs/cheese	Unweighted regression	93	-0.752333	11.4783	0.947741
G_Alistipes_RNT	other milk vs. any other	milk/eggs/cheese	Maximum likelihood	93	-0.441184	1.03951	0.671264
G_Alistipes_RNT	other milk vs. any other	milk/eggs/cheese	MR Egger	93	-0.282106	2.10953	0.893912
G_Alistipes_RNT	other milk vs. any other	milk/eggs/cheese	MR Egger (bootstrap)	93	-0.339309	2.6893	0.449
G_Alistipes_RNT	other milk vs. any other	milk/eggs/cheese	Simple median	93	-0.716908	1.42152	0.614034
G_Alistipes_RNT	other milk vs. any other	milk/eggs/cheese	Weighted median	93	-1.02464	1.47925	0.488513
G_Alistipes_RNT	other milk vs. any other	milk/eggs/cheese	Penalised weighted median	93	-0.952043	1.3975	0.495715
G_Alistipes_RNT	other milk vs. any other	milk/eggs/cheese	Inverse variance weighted	93	-0.432224	1.01487	0.670188
G_Alistipes_RNT	other milk vs. any other	milk/eggs/cheese	IVW radial	93	-0.432183	0.955368	0.651
G_Alistipes_RNT	other milk vs. any other	milk/eggs/cheese	Inverse variance weighted (multiplicative random effects)	93	-0.432224	0.955366	0.650968
G_Alistipes_RNT	other milk vs. any other	milk/eggs/cheese	Inverse variance weighted (fixed effects)	93	-0.432224	1.01487	0.670188
G_Alistipes_RNT	other milk vs. any other	milk/eggs/cheese	Simple mode	93	-2.39079	3.60927	0.509369
G_Alistipes_RNT	other milk vs. any other	milk/eggs/cheese	Weighted mode	93	-2.52699	3.39284	0.458291
G_Alistipes_RNT	other milk vs. any other	milk/eggs/cheese	Weighted mode (NOME)	93	-2.66319	3.8634	0.492345
G_Alistipes_RNT	other milk vs. any other	milk/eggs/cheese	Simple mode (NOME)	93	-2.39079	3.56947	0.50467
G_Alistipes_RNT	other milk vs. any other	milk/eggs/cheese	Robust adjusted profile score (RAPS)	93	-0.176071	1.10482	0.87338
G_Alistipes_RNT	other milk vs. any other	milk/eggs/cheese	Sign concordance test	93	-0.11828	NA	0.299732
G_Alistipes_RNT	other milk vs. any other	milk/eggs/cheese	Unweighted regression	93	0.267174	11.4783	0.98143
G_Alloprevotella_RNT	other milk vs. any other	milk/eggs/cheese	Maximum likelihood	93	0.829905	2.48773	0.738682
G_Alloprevotella_RNT	other milk vs. any other	milk/eggs/cheese	MR Egger	93	0.601824	5.14396	0.907121
G_Alloprevotella_RNT	other milk vs. any other	milk/eggs/cheese	MR Egger (bootstrap)	93	0.138977	5.83024	0.497
G_Alloprevotella_RNT	other milk vs. any other	milk/eggs/cheese	Simple median	93	1.43973	3.43527	0.675142
G_Alloprevotella_RNT	other milk vs. any other	milk/eggs/cheese	Weighted median	93	-0.647953	3.43662	0.85045
G_Alloprevotella_RNT	other milk vs. any other	milk/eggs/cheese	Penalised weighted median	93	-0.70643	3.48463	0.839348
G_Alloprevotella_RNT	other milk vs. any other	milk/eggs/cheese	Inverse variance weighted	93	0.799963	2.43663	0.74268
G_Alloprevotella_RNT	other milk vs. any other	milk/eggs/cheese	IVW radial	93	0.80005	2.25474	0.722717
G_Alloprevotella_RNT	other milk vs. any other	milk/eggs/cheese	Inverse variance weighted (multiplicative random effects)	93	0.799963	2.25473	0.722744
G_Alloprevotella_RNT	other milk vs. any other	milk/eggs/cheese	Inverse variance weighted (fixed effects)	93	0.799963	2.43663	0.74268
G_Alloprevotella_RNT	other milk vs. any other	milk/eggs/cheese	Simple mode	93	-3.0107	8.2148	0.714836
G_Alloprevotella_RNT	other milk vs. any other	milk/eggs/cheese	Weighted mode	93	-4.8682	7.76145	0.532063
G_Alloprevotella_RNT	other milk vs. any other	milk/eggs/cheese	Weighted mode (NOME)	93	-4.8682	7.69233	0.528392
G_Alloprevotella_RNT	other milk vs. any other	milk/eggs/cheese	Simple mode (NOME)	93	-3.0107	8.90583	0.736089
G_Alloprevotella_RNT	other milk vs. any other	milk/eggs/cheese	Robust adjusted profile score (RAPS)	93	0.58904	2.66313	0.82495
G_Alloprevotella_RNT	other milk vs. any other	milk/eggs/cheese	Sign concordance test	93	0.0322581	NA	0.835846
G_Alloprevotella_RNT	other milk vs. any other	milk/eggs/cheese	Unweighted regression	93	3.88067	11.4783	0.735298
G_Anaerostipes_RNT	other milk vs. any other	milk/eggs/cheese	Maximum likelihood	93	-1.41477	1.07075	0.186404
G_Anaerostipes_RNT	other milk vs. any other	milk/eggs/cheese	MR Egger	93	-4.55145	2.26878	0.0478125
G_Anaerostipes_RNT	other milk vs. any other	milk/eggs/cheese	MR Egger (bootstrap)	93	3.35192	2.9155	0.126
G_Anaerostipes_RNT	other milk vs. any other	milk/eggs/cheese	Simple median	93	-1.6803	1.49031	0.25954
G_Anaerostipes_RNT	other milk vs. any other	milk/eggs/cheese	Weighted median	93	-1.12241	1.51436	0.458586
G_Anaerostipes_RNT	other milk vs. any other	milk/eggs/cheese	Penalised weighted median	93	-1.14489	1.54595	0.458952
G_Anaerostipes_RNT	other milk vs. any other	milk/eggs/cheese	Inverse variance weighted	93	-1.36746	1.10062	0.214071
G_Anaerostipes_RNT	other milk vs. any other	milk/eggs/cheese	IVW radial	93	-1.36757	1.10063	0.214041
G_Anaerostipes_RNT	other milk vs. any other	milk/eggs/cheese	Inverse variance weighted (multiplicative random effects)	93	-1.36746	1.10062	0.214071
G_Anaerostipes_RNT	other milk vs. any other	milk/eggs/cheese	Inverse variance weighted (fixed effects)	93	-1.36746	1.03595	0.186833
G_Anaerostipes_RNT	other milk vs. any other	milk/eggs/cheese	Simple mode	93	-2.57205	4.24464	0.546038
G_Anaerostipes_RNT	other milk vs. any other	milk/eggs/cheese	Weighted mode	93	-1.87861	4.01167	0.640688
G_Anaerostipes_RNT	other milk vs. any other	milk/eggs/cheese	Weighted mode (NOME)	93	-2.15598	4.17098	0.606466
G_Anaerostipes_RNT	other milk vs. any other	milk/eggs/cheese	Simple mode (NOME)	93	-2.57205	4.66468	0.582704
G_Anaerostipes_RNT	other milk vs. any other	milk/eggs/cheese	Robust adjusted profile score (RAPS)	93	-1.51127	1.21192	0.212396
G_Anaerostipes_RNT	other milk vs. any other	milk/eggs/cheese	Sign concordance test	93	-0.0752688	NA	0.53406
G_Anaerostipes_RNT	other milk vs. any other	milk/eggs/cheese	Unweighted regression	93	-1.87892	11.4783	0.869973
G_Bacteroides_RNT	other milk vs. any other	milk/eggs/cheese	Maximum likelihood	93	0.0425395	1.04673	0.967583
G_Bacteroides_RNT	other milk vs. any other	milk/eggs/cheese	MR Egger	93	-3.82501	2.12341	0.0749589
G_Bacteroides_RNT	other milk vs. any other	milk/eggs/cheese	MR Egger (bootstrap)	93	4.17707	2.82238	0.067
G_Bacteroides_RNT	other milk vs. any other	milk/eggs/cheese	Simple median	93	0.507662	1.46409	0.728784
G_Bacteroides_RNT	other milk vs. any other	milk/eggs/cheese	Weighted median	93	0.693427	1.43196	0.628208
G_Bacteroides_RNT	other milk vs. any other	milk/eggs/cheese	Penalised weighted median	93	0.713557	1.46277	0.625682
G_Bacteroides_RNT	other milk vs. any other	milk/eggs/cheese	Inverse variance weighted	93	0.0406375	1.02181	0.968277
G_Bacteroides_RNT	other milk vs. any other	milk/eggs/cheese	IVW radial	93	0.0406375	0.956674	0.966118
G_Bacteroides_RNT	other milk vs. any other	milk/eggs/cheese	Inverse variance weighted (multiplicative random effects)	93	0.0406375	0.956674	0.966118
G_Bacteroides_RNT	other milk vs. any other	milk/eggs/cheese	Inverse variance weighted (fixed effects)	93	0.0406375	1.02181	0.968277
G_Bacteroides_RNT	other milk vs. any other	milk/eggs/cheese	Simple mode	93	1.7491	3.84319	0.650098
G_Bacteroides_RNT	other milk vs. any other	milk/eggs/cheese	Weighted mode	93	1.15555	3.42768	0.736791
G_Bacteroides_RNT	other milk vs. any other	milk/eggs/cheese	Weighted mode (NOME)	93	1.27426	3.49717	0.716418
G_Bacteroides_RNT	other milk vs. any other	milk/eggs/cheese	Simple mode (NOME)	93	1.7491	3.9718	0.660695
G_Bacteroides_RNT	other milk vs. any other	milk/eggs/cheese	Robust adjusted profile score (RAPS)	93	0.119012	1.11242	0.914801
G_Bacteroides_RNT	other milk vs. any other	milk/eggs/cheese	Sign concordance test	93	0.0537634	NA	0.678532
G_Bacteroides_RNT	other milk vs. any other	milk/eggs/cheese	Unweighted regression	93	-1.93635	11.4783	0.866035
G_Barnesiella_RNT	other milk vs. any other	milk/eggs/cheese	Maximum likelihood	93	-1.403	1.13642	0.21699
G_Barnesiella_RNT	other milk vs. any other	milk/eggs/cheese	MR Egger	93	0.809916	2.2996	0.725504
G_Barnesiella_RNT	other milk vs. any other	milk/eggs/cheese	MR Egger (bootstrap)	93	-2.21785	2.88071	0.211
G_Barnesiella_RNT	other milk vs. any other	milk/eggs/cheese	Simple median	93	-2.63727	1.5927	0.0977519
G_Barnesiella_RNT	other milk vs. any other	milk/eggs/cheese	Weighted median	93	-1.88435	1.62959	0.247545
G_Barnesiella_RNT	other milk vs. any other	milk/eggs/cheese	Penalised weighted median	93	-1.87591	1.57919	0.234875
G_Barnesiella_RNT	other milk vs. any other	milk/eggs/cheese	Inverse variance weighted	93	-1.37926	1.10615	0.212432
G_Barnesiella_RNT	other milk vs. any other	milk/eggs/cheese	IVW radial	93	-1.37922	1.09971	0.209784
G_Barnesiella_RNT	other milk vs. any other	milk/eggs/cheese	Inverse variance weighted (multiplicative random effects)	93	-1.37926	1.09967	0.209753
G_Barnesiella_RNT	other milk vs. any other	milk/eggs/cheese	Inverse variance weighted (fixed effects)	93	-1.37926	1.10615	0.212432
G_Barnesiella_RNT	other milk vs. any other	milk/eggs/cheese	Simple mode	93	-5.68639	4.24072	0.183253
G_Barnesiella_RNT	other milk vs. any other	milk/eggs/cheese	Weighted mode	93	-5.37709	4.14853	0.198168
G_Barnesiella_RNT	other milk vs. any other	milk/eggs/cheese	Weighted mode (NOME)	93	-5.53174	4.26365	0.197731
G_Barnesiella_RNT	other milk vs. any other	milk/eggs/cheese	Simple mode (NOME)	93	-5.68639	4.56284	0.215841
G_Barnesiella_RNT	other milk vs. any other	milk/eggs/cheese	Robust adjusted profile score (RAPS)	93	-1.35885	1.2021	0.258308
G_Barnesiella_RNT	other milk vs. any other	milk/eggs/cheese	Sign concordance test	93	-0.182796	NA	0.0965652
G_Barnesiella_RNT	other milk vs. any other	milk/eggs/cheese	Unweighted regression	93	0.214945	11.4783	0.98506
G_Bifidobacterium_RNT	other milk vs. any other	milk/eggs/cheese	Maximum likelihood	93	-2.18344	1.11828	0.050878
G_Bifidobacterium_RNT	other milk vs. any other	milk/eggs/cheese	MR Egger	93	-2.70691	2.34134	0.250653
G_Bifidobacterium_RNT	other milk vs. any other	milk/eggs/cheese	MR Egger (bootstrap)	93	-0.0562977	2.88329	0.496
G_Bifidobacterium_RNT	other milk vs. any other	milk/eggs/cheese	Simple median	93	-3.01675	1.59733	0.0589427
G_Bifidobacterium_RNT	other milk vs. any other	milk/eggs/cheese	Weighted median	93	-3.06144	1.55811	0.049433
G_Bifidobacterium_RNT	other milk vs. any other	milk/eggs/cheese	Penalised weighted median	93	-3.08622	1.5758	0.0501696
G_Bifidobacterium_RNT	other milk vs. any other	milk/eggs/cheese	Inverse variance weighted	93	-2.1079	1.12219	0.0603285
G_Bifidobacterium_RNT	other milk vs. any other	milk/eggs/cheese	IVW radial	93	-2.10823	1.12228	0.0603082
G_Bifidobacterium_RNT	other milk vs. any other	milk/eggs/cheese	Inverse variance weighted (multiplicative random effects)	93	-2.1079	1.12219	0.0603285
G_Bifidobacterium_RNT	other milk vs. any other	milk/eggs/cheese	Inverse variance weighted (fixed effects)	93	-2.1079	1.08443	0.0519218
G_Bifidobacterium_RNT	other milk vs. any other	milk/eggs/cheese	Simple mode	93	-4.51901	3.95354	0.255993
G_Bifidobacterium_RNT	other milk vs. any other	milk/eggs/cheese	Weighted mode	93	-4.22186	3.9426	0.287046
G_Bifidobacterium_RNT	other milk vs. any other	milk/eggs/cheese	Weighted mode (NOME)	93	-4.37043	4.09545	0.288699
G_Bifidobacterium_RNT	other milk vs. any other	milk/eggs/cheese	Simple mode (NOME)	93	-4.51901	4.21402	0.286357
G_Bifidobacterium_RNT	other milk vs. any other	milk/eggs/cheese	Robust adjusted profile score (RAPS)	93	-2.00591	1.20356	0.0955833
G_Bifidobacterium_RNT	other milk vs. any other	milk/eggs/cheese	Sign concordance test	93	-0.11828	NA	0.299732
G_Bifidobacterium_RNT	other milk vs. any other	milk/eggs/cheese	Unweighted regression	93	-2.05113	11.4783	0.858176
G_Blautia_RNT	other milk vs. any other	milk/eggs/cheese	Maximum likelihood	93	-0.711802	1.03103	0.489955
G_Blautia_RNT	other milk vs. any other	milk/eggs/cheese	MR Egger	93	-2.91725	2.16214	0.180608
G_Blautia_RNT	other milk vs. any other	milk/eggs/cheese	MR Egger (bootstrap)	93	1.71492	2.62133	0.266
G_Blautia_RNT	other milk vs. any other	milk/eggs/cheese	Simple median	93	-1.45303	1.4229	0.307171
G_Blautia_RNT	other milk vs. any other	milk/eggs/cheese	Weighted median	93	-1.63535	1.44095	0.256412
G_Blautia_RNT	other milk vs. any other	milk/eggs/cheese	Penalised weighted median	93	-1.73347	1.42682	0.224397
G_Blautia_RNT	other milk vs. any other	milk/eggs/cheese	Inverse variance weighted	93	-0.691821	1.0427	0.507019
G_Blautia_RNT	other milk vs. any other	milk/eggs/cheese	IVW radial	93	-0.691816	1.04272	0.507026
G_Blautia_RNT	other milk vs. any other	milk/eggs/cheese	Inverse variance weighted (multiplicative random effects)	93	-0.691821	1.0427	0.507019
G_Blautia_RNT	other milk vs. any other	milk/eggs/cheese	Inverse variance weighted (fixed effects)	93	-0.691821	1.00125	0.489591
G_Blautia_RNT	other milk vs. any other	milk/eggs/cheese	Simple mode	93	-3.19447	3.93502	0.418999
G_Blautia_RNT	other milk vs. any other	milk/eggs/cheese	Weighted mode	93	-3.19447	3.52672	0.367413
G_Blautia_RNT	other milk vs. any other	milk/eggs/cheese	Weighted mode (NOME)	93	-3.34393	3.69283	0.367556
G_Blautia_RNT	other milk vs. any other	milk/eggs/cheese	Simple mode (NOME)	93	-3.19447	4.03488	0.430564
G_Blautia_RNT	other milk vs. any other	milk/eggs/cheese	Robust adjusted profile score (RAPS)	93	-0.811097	1.11443	0.466728
G_Blautia_RNT	other milk vs. any other	milk/eggs/cheese	Sign concordance test	93	-0.139785	NA	0.213153
G_Blautia_RNT	other milk vs. any other	milk/eggs/cheese	Unweighted regression	93	-1.82771	11.4783	0.873486
G_Butyricicoccus_RNT	other milk vs. any other	milk/eggs/cheese	Maximum likelihood	93	0.153217	1.05782	0.884835
G_Butyricicoccus_RNT	other milk vs. any other	milk/eggs/cheese	MR Egger	93	1.75679	2.15397	0.416855
G_Butyricicoccus_RNT	other milk vs. any other	milk/eggs/cheese	MR Egger (bootstrap)	93	-1.69944	2.75649	0.26
G_Butyricicoccus_RNT	other milk vs. any other	milk/eggs/cheese	Simple median	93	1.21336	1.44309	0.400456
G_Butyricicoccus_RNT	other milk vs. any other	milk/eggs/cheese	Weighted median	93	1.36595	1.53835	0.374579
G_Butyricicoccus_RNT	other milk vs. any other	milk/eggs/cheese	Penalised weighted median	93	1.36595	1.45179	0.346769
G_Butyricicoccus_RNT	other milk vs. any other	milk/eggs/cheese	Inverse variance weighted	93	0.154914	1.03706	0.881255
G_Butyricicoccus_RNT	other milk vs. any other	milk/eggs/cheese	IVW radial	93	0.154914	0.905118	0.864103
G_Butyricicoccus_RNT	other milk vs. any other	milk/eggs/cheese	Inverse variance weighted (multiplicative random effects)	93	0.154914	0.905117	0.864103
G_Butyricicoccus_RNT	other milk vs. any other	milk/eggs/cheese	Inverse variance weighted (fixed effects)	93	0.154914	1.03706	0.881255
G_Butyricicoccus_RNT	other milk vs. any other	milk/eggs/cheese	Simple mode	93	2.07925	3.963	0.601078
G_Butyricicoccus_RNT	other milk vs. any other	milk/eggs/cheese	Weighted mode	93	2.48303	3.73367	0.50769
G_Butyricicoccus_RNT	other milk vs. any other	milk/eggs/cheese	Weighted mode (NOME)	93	2.61762	4.03112	0.517727
G_Butyricicoccus_RNT	other milk vs. any other	milk/eggs/cheese	Simple mode (NOME)	93	2.07925	4.11794	0.61482
G_Butyricicoccus_RNT	other milk vs. any other	milk/eggs/cheese	Robust adjusted profile score (RAPS)	93	0.24774	1.13423	0.827101
G_Butyricicoccus_RNT	other milk vs. any other	milk/eggs/cheese	Sign concordance test	93	0.0322581	NA	0.835846
G_Butyricicoccus_RNT	other milk vs. any other	milk/eggs/cheese	Unweighted regression	93	0.61836	11.4783	0.957037
G_Butyrivibrio_RNT	other milk vs. any other	milk/eggs/cheese	Maximum likelihood	93	0.228056	2.55504	0.928877
G_Butyrivibrio_RNT	other milk vs. any other	milk/eggs/cheese	MR Egger	93	3.48962	5.5214	0.52896
G_Butyrivibrio_RNT	other milk vs. any other	milk/eggs/cheese	MR Egger (bootstrap)	93	-0.493366	6.641	0.465
G_Butyrivibrio_RNT	other milk vs. any other	milk/eggs/cheese	Simple median	93	-1.35944	3.633	0.708262
G_Butyrivibrio_RNT	other milk vs. any other	milk/eggs/cheese	Weighted median	93	-1.06137	3.51989	0.763006
G_Butyrivibrio_RNT	other milk vs. any other	milk/eggs/cheese	Penalised weighted median	93	-1.38127	3.63683	0.704094
G_Butyrivibrio_RNT	other milk vs. any other	milk/eggs/cheese	Inverse variance weighted	93	0.21793	2.60922	0.933436
G_Butyrivibrio_RNT	other milk vs. any other	milk/eggs/cheese	IVW radial	93	0.217932	2.60922	0.933435
G_Butyrivibrio_RNT	other milk vs. any other	milk/eggs/cheese	Inverse variance weighted (multiplicative random effects)	93	0.21793	2.60922	0.933436
G_Butyrivibrio_RNT	other milk vs. any other	milk/eggs/cheese	Inverse variance weighted (fixed effects)	93	0.21793	2.47717	0.929896
G_Butyrivibrio_RNT	other milk vs. any other	milk/eggs/cheese	Simple mode	93	-11.0567	9.98504	0.271041
G_Butyrivibrio_RNT	other milk vs. any other	milk/eggs/cheese	Weighted mode	93	-9.97386	8.95586	0.268323
G_Butyrivibrio_RNT	other milk vs. any other	milk/eggs/cheese	Weighted mode (NOME)	93	-11.0567	9.44991	0.245012
G_Butyrivibrio_RNT	other milk vs. any other	milk/eggs/cheese	Simple mode (NOME)	93	-11.0567	10.1417	0.278466
G_Butyrivibrio_RNT	other milk vs. any other	milk/eggs/cheese	Robust adjusted profile score (RAPS)	93	-0.575496	2.73178	0.833147
G_Butyrivibrio_RNT	other milk vs. any other	milk/eggs/cheese	Sign concordance test	93	-0.0537634	NA	0.678532
G_Butyrivibrio_RNT	other milk vs. any other	milk/eggs/cheese	Unweighted regression	93	3.66171	11.4783	0.749718
G_Clostridium_IV_RNT	other milk vs. any other	milk/eggs/cheese	Maximum likelihood	93	-2.41707	1.05478	0.0219319
G_Clostridium_IV_RNT	other milk vs. any other	milk/eggs/cheese	MR Egger	93	0.0150417	2.13122	0.994384
G_Clostridium_IV_RNT	other milk vs. any other	milk/eggs/cheese	MR Egger (bootstrap)	93	-3.58868	2.64642	0.09
G_Clostridium_IV_RNT	other milk vs. any other	milk/eggs/cheese	Simple median	93	-4.08923	1.50611	0.00662576
G_Clostridium_IV_RNT	other milk vs. any other	milk/eggs/cheese	Weighted median	93	-3.18834	1.45906	0.0288736
G_Clostridium_IV_RNT	other milk vs. any other	milk/eggs/cheese	Penalised weighted median	93	-3.20556	1.47977	0.0302921
G_Clostridium_IV_RNT	other milk vs. any other	milk/eggs/cheese	Inverse variance weighted	93	-2.34329	1.02551	0.0223133
G_Clostridium_IV_RNT	other milk vs. any other	milk/eggs/cheese	IVW radial	93	-2.34319	0.976728	0.0164388
G_Clostridium_IV_RNT	other milk vs. any other	milk/eggs/cheese	Inverse variance weighted (multiplicative random effects)	93	-2.34329	0.97666	0.0164271
G_Clostridium_IV_RNT	other milk vs. any other	milk/eggs/cheese	Inverse variance weighted (fixed effects)	93	-2.34329	1.02551	0.0223133
G_Clostridium_IV_RNT	other milk vs. any other	milk/eggs/cheese	Simple mode	93	-5.031	4.17316	0.231078
G_Clostridium_IV_RNT	other milk vs. any other	milk/eggs/cheese	Weighted mode	93	-4.33241	3.82038	0.25973
G_Clostridium_IV_RNT	other milk vs. any other	milk/eggs/cheese	Weighted mode (NOME)	93	-4.61185	3.95536	0.246639
G_Clostridium_IV_RNT	other milk vs. any other	milk/eggs/cheese	Simple mode (NOME)	93	-5.031	3.99439	0.21103
G_Clostridium_IV_RNT	other milk vs. any other	milk/eggs/cheese	Robust adjusted profile score (RAPS)	93	-2.47112	1.11782	0.0270599
G_Clostridium_IV_RNT	other milk vs. any other	milk/eggs/cheese	Sign concordance test	93	-0.247312	NA	0.0220186
G_Clostridium_IV_RNT	other milk vs. any other	milk/eggs/cheese	Unweighted regression	93	-0.867527	11.4783	0.939754
G_Clostridium_sensu_stricto_RNT	other milk vs. any other	milk/eggs/cheese	Maximum likelihood	93	-0.742316	1.26614	0.557687
G_Clostridium_sensu_stricto_RNT	other milk vs. any other	milk/eggs/cheese	MR Egger	93	0.281824	2.72299	0.917795
G_Clostridium_sensu_stricto_RNT	other milk vs. any other	milk/eggs/cheese	MR Egger (bootstrap)	93	-3.6429	3.51534	0.147
G_Clostridium_sensu_stricto_RNT	other milk vs. any other	milk/eggs/cheese	Simple median	93	0.818244	1.83312	0.655332
G_Clostridium_sensu_stricto_RNT	other milk vs. any other	milk/eggs/cheese	Weighted median	93	0.470828	1.78435	0.791884
G_Clostridium_sensu_stricto_RNT	other milk vs. any other	milk/eggs/cheese	Penalised weighted median	93	0.483418	1.82868	0.791507
G_Clostridium_sensu_stricto_RNT	other milk vs. any other	milk/eggs/cheese	Inverse variance weighted	93	-0.722266	1.29985	0.578447
G_Clostridium_sensu_stricto_RNT	other milk vs. any other	milk/eggs/cheese	IVW radial	93	-0.722181	1.29985	0.578493
G_Clostridium_sensu_stricto_RNT	other milk vs. any other	milk/eggs/cheese	Inverse variance weighted (multiplicative random effects)	93	-0.722266	1.29985	0.578447
G_Clostridium_sensu_stricto_RNT	other milk vs. any other	milk/eggs/cheese	Inverse variance weighted (fixed effects)	93	-0.722266	1.2276	0.556294
G_Clostridium_sensu_stricto_RNT	other milk vs. any other	milk/eggs/cheese	Simple mode	93	2.27003	5.00908	0.651484
G_Clostridium_sensu_stricto_RNT	other milk vs. any other	milk/eggs/cheese	Weighted mode	93	1.19698	4.70364	0.799693
G_Clostridium_sensu_stricto_RNT	other milk vs. any other	milk/eggs/cheese	Weighted mode (NOME)	93	1.37582	5.07093	0.786757
G_Clostridium_sensu_stricto_RNT	other milk vs. any other	milk/eggs/cheese	Simple mode (NOME)	93	2.27003	5.32087	0.670648
G_Clostridium_sensu_stricto_RNT	other milk vs. any other	milk/eggs/cheese	Robust adjusted profile score (RAPS)	93	-0.412293	1.4005	0.76846
G_Clostridium_sensu_stricto_RNT	other milk vs. any other	milk/eggs/cheese	Sign concordance test	93	0.0537634	NA	0.678532
G_Clostridium_sensu_stricto_RNT	other milk vs. any other	milk/eggs/cheese	Unweighted regression	93	-0.468231	11.4783	0.967461
G_Clostridium_XlVa_RNT	other milk vs. any other	milk/eggs/cheese	Maximum likelihood	93	-0.0595684	1.07424	0.955779
G_Clostridium_XlVa_RNT	other milk vs. any other	milk/eggs/cheese	MR Egger	93	2.16034	2.33326	0.356954
G_Clostridium_XlVa_RNT	other milk vs. any other	milk/eggs/cheese	MR Egger (bootstrap)	93	-3.45635	2.76912	0.107
G_Clostridium_XlVa_RNT	other milk vs. any other	milk/eggs/cheese	Simple median	93	0.19733	1.56758	0.899826
G_Clostridium_XlVa_RNT	other milk vs. any other	milk/eggs/cheese	Weighted median	93	0.346243	1.61185	0.829914
G_Clostridium_XlVa_RNT	other milk vs. any other	milk/eggs/cheese	Penalised weighted median	93	0.370538	1.57645	0.814173
G_Clostridium_XlVa_RNT	other milk vs. any other	milk/eggs/cheese	Inverse variance weighted	93	-0.0617717	1.12453	0.956193
G_Clostridium_XlVa_RNT	other milk vs. any other	milk/eggs/cheese	IVW radial	93	-0.0617719	1.12453	0.956193
G_Clostridium_XlVa_RNT	other milk vs. any other	milk/eggs/cheese	Inverse variance weighted (multiplicative random effects)	93	-0.0617717	1.12453	0.956193
G_Clostridium_XlVa_RNT	other milk vs. any other	milk/eggs/cheese	Inverse variance weighted (fixed effects)	93	-0.0617717	1.04287	0.952767
G_Clostridium_XlVa_RNT	other milk vs. any other	milk/eggs/cheese	Simple mode	93	3.98979	3.9378	0.313621
G_Clostridium_XlVa_RNT	other milk vs. any other	milk/eggs/cheese	Weighted mode	93	3.59582	3.84698	0.352384
G_Clostridium_XlVa_RNT	other milk vs. any other	milk/eggs/cheese	Weighted mode (NOME)	93	3.7928	3.99047	0.344367
G_Clostridium_XlVa_RNT	other milk vs. any other	milk/eggs/cheese	Simple mode (NOME)	93	3.98979	4.0107	0.32245
G_Clostridium_XlVa_RNT	other milk vs. any other	milk/eggs/cheese	Robust adjusted profile score (RAPS)	93	-0.205598	1.16321	0.859704
G_Clostridium_XlVa_RNT	other milk vs. any other	milk/eggs/cheese	Sign concordance test	93	0.0107527	NA	1
G_Clostridium_XlVa_RNT	other milk vs. any other	milk/eggs/cheese	Unweighted regression	93	0.0983374	11.4783	0.993164
G_Clostridium_XVIII_RNT	other milk vs. any other	milk/eggs/cheese	Maximum likelihood	93	1.37137	1.06042	0.195931
G_Clostridium_XVIII_RNT	other milk vs. any other	milk/eggs/cheese	MR Egger	93	-2.23435	2.16572	0.304951
G_Clostridium_XVIII_RNT	other milk vs. any other	milk/eggs/cheese	MR Egger (bootstrap)	93	5.98179	2.86751	0.013
G_Clostridium_XVIII_RNT	other milk vs. any other	milk/eggs/cheese	Simple median	93	0.519345	1.4604	0.722126
G_Clostridium_XVIII_RNT	other milk vs. any other	milk/eggs/cheese	Weighted median	93	0.471892	1.51875	0.75602
G_Clostridium_XVIII_RNT	other milk vs. any other	milk/eggs/cheese	Penalised weighted median	93	0.413462	1.52705	0.786577
G_Clostridium_XVIII_RNT	other milk vs. any other	milk/eggs/cheese	Inverse variance weighted	93	1.35447	1.05962	0.201157
G_Clostridium_XVIII_RNT	other milk vs. any other	milk/eggs/cheese	IVW radial	93	1.35454	1.05965	0.201145
G_Clostridium_XVIII_RNT	other milk vs. any other	milk/eggs/cheese	Inverse variance weighted (multiplicative random effects)	93	1.35447	1.05962	0.201157
G_Clostridium_XVIII_RNT	other milk vs. any other	milk/eggs/cheese	Inverse variance weighted (fixed effects)	93	1.35447	1.02899	0.188071
G_Clostridium_XVIII_RNT	other milk vs. any other	milk/eggs/cheese	Simple mode	93	-0.24504	3.99625	0.951239
G_Clostridium_XVIII_RNT	other milk vs. any other	milk/eggs/cheese	Weighted mode	93	-0.24504	3.96302	0.950831
G_Clostridium_XVIII_RNT	other milk vs. any other	milk/eggs/cheese	Weighted mode (NOME)	93	-0.24504	4.22518	0.953878
G_Clostridium_XVIII_RNT	other milk vs. any other	milk/eggs/cheese	Simple mode (NOME)	93	-0.24504	4.08623	0.952312
G_Clostridium_XVIII_RNT	other milk vs. any other	milk/eggs/cheese	Robust adjusted profile score (RAPS)	93	1.12984	1.13693	0.320339
G_Clostridium_XVIII_RNT	other milk vs. any other	milk/eggs/cheese	Sign concordance test	93	0.0322581	NA	0.835846
G_Clostridium_XVIII_RNT	other milk vs. any other	milk/eggs/cheese	Unweighted regression	93	0.119047	11.4783	0.991725
G_Collinsella_RNT	other milk vs. any other	milk/eggs/cheese	Maximum likelihood	93	-0.776755	1.10402	0.481701
G_Collinsella_RNT	other milk vs. any other	milk/eggs/cheese	MR Egger	93	-1.9415	2.24694	0.389824
G_Collinsella_RNT	other milk vs. any other	milk/eggs/cheese	MR Egger (bootstrap)	93	0.746595	2.90906	0.4
G_Collinsella_RNT	other milk vs. any other	milk/eggs/cheese	Simple median	93	0.00782785	1.46133	0.995726
G_Collinsella_RNT	other milk vs. any other	milk/eggs/cheese	Weighted median	93	-0.87976	1.51936	0.562567
G_Collinsella_RNT	other milk vs. any other	milk/eggs/cheese	Penalised weighted median	93	-0.880324	1.58437	0.578464
G_Collinsella_RNT	other milk vs. any other	milk/eggs/cheese	Inverse variance weighted	93	-0.763718	1.07991	0.479438
G_Collinsella_RNT	other milk vs. any other	milk/eggs/cheese	IVW radial	93	-0.76367	0.9944	0.442505
G_Collinsella_RNT	other milk vs. any other	milk/eggs/cheese	Inverse variance weighted (multiplicative random effects)	93	-0.763718	0.994388	0.44247
G_Collinsella_RNT	other milk vs. any other	milk/eggs/cheese	Inverse variance weighted (fixed effects)	93	-0.763718	1.07991	0.479438
G_Collinsella_RNT	other milk vs. any other	milk/eggs/cheese	Simple mode	93	4.10005	4.06311	0.315578
G_Collinsella_RNT	other milk vs. any other	milk/eggs/cheese	Weighted mode	93	-0.998536	3.86779	0.796855
G_Collinsella_RNT	other milk vs. any other	milk/eggs/cheese	Weighted mode (NOME)	93	-0.998536	3.99096	0.802991
G_Collinsella_RNT	other milk vs. any other	milk/eggs/cheese	Simple mode (NOME)	93	4.10005	4.07159	0.316581
G_Collinsella_RNT	other milk vs. any other	milk/eggs/cheese	Robust adjusted profile score (RAPS)	93	-0.778719	1.17841	0.508728
G_Collinsella_RNT	other milk vs. any other	milk/eggs/cheese	Sign concordance test	93	0.0107527	NA	1
G_Collinsella_RNT	other milk vs. any other	milk/eggs/cheese	Unweighted regression	93	-0.674604	11.4783	0.953134
G_Coprobacter_RNT	other milk vs. any other	milk/eggs/cheese	Maximum likelihood	93	-3.04943	1.28648	0.0177705
G_Coprobacter_RNT	other milk vs. any other	milk/eggs/cheese	MR Egger	93	-5.20861	2.60145	0.0482413
G_Coprobacter_RNT	other milk vs. any other	milk/eggs/cheese	MR Egger (bootstrap)	93	-1.07963	3.26523	0.366
G_Coprobacter_RNT	other milk vs. any other	milk/eggs/cheese	Simple median	93	-3.65413	1.82238	0.0449482
G_Coprobacter_RNT	other milk vs. any other	milk/eggs/cheese	Weighted median	93	-3.62374	1.79157	0.0431076
G_Coprobacter_RNT	other milk vs. any other	milk/eggs/cheese	Penalised weighted median	93	-3.65148	1.79377	0.0417857
G_Coprobacter_RNT	other milk vs. any other	milk/eggs/cheese	Inverse variance weighted	93	-2.95511	1.25587	0.0186205
G_Coprobacter_RNT	other milk vs. any other	milk/eggs/cheese	IVW radial	93	-2.95435	1.14461	0.00984898
G_Coprobacter_RNT	other milk vs. any other	milk/eggs/cheese	Inverse variance weighted (multiplicative random effects)	93	-2.95511	1.14453	0.00982436
G_Coprobacter_RNT	other milk vs. any other	milk/eggs/cheese	Inverse variance weighted (fixed effects)	93	-2.95511	1.25587	0.0186205
G_Coprobacter_RNT	other milk vs. any other	milk/eggs/cheese	Simple mode	93	-4.74239	5.04784	0.34994
G_Coprobacter_RNT	other milk vs. any other	milk/eggs/cheese	Weighted mode	93	-4.56562	4.66441	0.330236
G_Coprobacter_RNT	other milk vs. any other	milk/eggs/cheese	Weighted mode (NOME)	93	-4.74239	4.9708	0.342558
G_Coprobacter_RNT	other milk vs. any other	milk/eggs/cheese	Simple mode (NOME)	93	-4.74239	4.87685	0.333387
G_Coprobacter_RNT	other milk vs. any other	milk/eggs/cheese	Robust adjusted profile score (RAPS)	93	-2.90104	1.37087	0.0343274
G_Coprobacter_RNT	other milk vs. any other	milk/eggs/cheese	Sign concordance test	93	-0.225806	NA	0.0375142
G_Coprobacter_RNT	other milk vs. any other	milk/eggs/cheese	Unweighted regression	93	-4.57587	11.4783	0.690148
G_Coprococcus_RNT	other milk vs. any other	milk/eggs/cheese	Maximum likelihood	93	1.77101	1.09577	0.106046
G_Coprococcus_RNT	other milk vs. any other	milk/eggs/cheese	MR Egger	93	4.24366	2.25959	0.0635735
G_Coprococcus_RNT	other milk vs. any other	milk/eggs/cheese	MR Egger (bootstrap)	93	-0.552471	2.92718	0.421
G_Coprococcus_RNT	other milk vs. any other	milk/eggs/cheese	Simple median	93	1.85715	1.51224	0.219417
G_Coprococcus_RNT	other milk vs. any other	milk/eggs/cheese	Weighted median	93	1.96574	1.55966	0.207539
G_Coprococcus_RNT	other milk vs. any other	milk/eggs/cheese	Penalised weighted median	93	2.15736	1.55918	0.166464
G_Coprococcus_RNT	other milk vs. any other	milk/eggs/cheese	Inverse variance weighted	93	1.78184	1.08973	0.102023
G_Coprococcus_RNT	other milk vs. any other	milk/eggs/cheese	IVW radial	93	1.78137	1.08977	0.102127
G_Coprococcus_RNT	other milk vs. any other	milk/eggs/cheese	Inverse variance weighted (multiplicative random effects)	93	1.78184	1.08973	0.102023
G_Coprococcus_RNT	other milk vs. any other	milk/eggs/cheese	Inverse variance weighted (fixed effects)	93	1.78184	1.06357	0.0938672
G_Coprococcus_RNT	other milk vs. any other	milk/eggs/cheese	Simple mode	93	1.94217	3.74086	0.604885
G_Coprococcus_RNT	other milk vs. any other	milk/eggs/cheese	Weighted mode	93	1.79866	4.04729	0.657789
G_Coprococcus_RNT	other milk vs. any other	milk/eggs/cheese	Weighted mode (NOME)	93	1.94217	3.99906	0.628366
G_Coprococcus_RNT	other milk vs. any other	milk/eggs/cheese	Simple mode (NOME)	93	1.94217	3.88449	0.618283
G_Coprococcus_RNT	other milk vs. any other	milk/eggs/cheese	Robust adjusted profile score (RAPS)	93	2.24801	1.15395	0.0514042
G_Coprococcus_RNT	other milk vs. any other	milk/eggs/cheese	Sign concordance test	93	0.182796	NA	0.0965652
G_Coprococcus_RNT	other milk vs. any other	milk/eggs/cheese	Unweighted regression	93	2.71056	11.4783	0.813319
G_Desulfovibrio_RNT	other milk vs. any other	milk/eggs/cheese	Maximum likelihood	93	1.3507	1.81744	0.457367
G_Desulfovibrio_RNT	other milk vs. any other	milk/eggs/cheese	MR Egger	93	2.20023	3.68598	0.552043
G_Desulfovibrio_RNT	other milk vs. any other	milk/eggs/cheese	MR Egger (bootstrap)	93	0.7983	4.96199	0.443
G_Desulfovibrio_RNT	other milk vs. any other	milk/eggs/cheese	Simple median	93	1.95151	2.55938	0.445765
G_Desulfovibrio_RNT	other milk vs. any other	milk/eggs/cheese	Weighted median	93	1.91327	2.50568	0.445123
G_Desulfovibrio_RNT	other milk vs. any other	milk/eggs/cheese	Penalised weighted median	93	1.91615	2.49339	0.442195
G_Desulfovibrio_RNT	other milk vs. any other	milk/eggs/cheese	Inverse variance weighted	93	1.32428	1.7767	0.456057
G_Desulfovibrio_RNT	other milk vs. any other	milk/eggs/cheese	IVW radial	93	1.3243	1.6159	0.412478
G_Desulfovibrio_RNT	other milk vs. any other	milk/eggs/cheese	Inverse variance weighted (multiplicative random effects)	93	1.32428	1.61589	0.412481
G_Desulfovibrio_RNT	other milk vs. any other	milk/eggs/cheese	Inverse variance weighted (fixed effects)	93	1.32428	1.7767	0.456057
G_Desulfovibrio_RNT	other milk vs. any other	milk/eggs/cheese	Simple mode	93	1.91361	6.19013	0.757916
G_Desulfovibrio_RNT	other milk vs. any other	milk/eggs/cheese	Weighted mode	93	1.70172	5.75768	0.768235
G_Desulfovibrio_RNT	other milk vs. any other	milk/eggs/cheese	Weighted mode (NOME)	93	1.70172	5.83835	0.771346
G_Desulfovibrio_RNT	other milk vs. any other	milk/eggs/cheese	Simple mode (NOME)	93	1.91361	6.46599	0.767936
G_Desulfovibrio_RNT	other milk vs. any other	milk/eggs/cheese	Robust adjusted profile score (RAPS)	93	1.19979	1.93787	0.535832
G_Desulfovibrio_RNT	other milk vs. any other	milk/eggs/cheese	Sign concordance test	93	0.0967742	NA	0.406924
G_Desulfovibrio_RNT	other milk vs. any other	milk/eggs/cheese	Unweighted regression	93	2.86762	11.4783	0.802719
G_Dialister_RNT	other milk vs. any other	milk/eggs/cheese	Maximum likelihood	93	-0.421567	1.49586	0.77808
G_Dialister_RNT	other milk vs. any other	milk/eggs/cheese	MR Egger	93	4.78099	3.11409	0.128186
G_Dialister_RNT	other milk vs. any other	milk/eggs/cheese	MR Egger (bootstrap)	93	-6.5623	4.01262	0.052
G_Dialister_RNT	other milk vs. any other	milk/eggs/cheese	Simple median	93	0.793617	2.18816	0.716839
G_Dialister_RNT	other milk vs. any other	milk/eggs/cheese	Weighted median	93	0.20755	2.07215	0.920216
G_Dialister_RNT	other milk vs. any other	milk/eggs/cheese	Penalised weighted median	93	0.348293	2.10295	0.868455
G_Dialister_RNT	other milk vs. any other	milk/eggs/cheese	Inverse variance weighted	93	-0.405368	1.5208	0.789816
G_Dialister_RNT	other milk vs. any other	milk/eggs/cheese	IVW radial	93	-0.405364	1.5208	0.789818
G_Dialister_RNT	other milk vs. any other	milk/eggs/cheese	Inverse variance weighted (multiplicative random effects)	93	-0.405368	1.5208	0.789816
G_Dialister_RNT	other milk vs. any other	milk/eggs/cheese	Inverse variance weighted (fixed effects)	93	-0.405368	1.45138	0.780016
G_Dialister_RNT	other milk vs. any other	milk/eggs/cheese	Simple mode	93	-2.17653	6.10316	0.72219
G_Dialister_RNT	other milk vs. any other	milk/eggs/cheese	Weighted mode	93	-2.17653	5.28447	0.681391
G_Dialister_RNT	other milk vs. any other	milk/eggs/cheese	Weighted mode (NOME)	93	-2.41125	5.78713	0.6779
G_Dialister_RNT	other milk vs. any other	milk/eggs/cheese	Simple mode (NOME)	93	-2.17653	5.74687	0.705759
G_Dialister_RNT	other milk vs. any other	milk/eggs/cheese	Robust adjusted profile score (RAPS)	93	0.673728	1.60164	0.674011
G_Dialister_RNT	other milk vs. any other	milk/eggs/cheese	Sign concordance test	93	0.0322581	NA	0.835846
G_Dialister_RNT	other milk vs. any other	milk/eggs/cheese	Unweighted regression	93	1.37484	11.4783	0.90466
G_Dorea_RNT	other milk vs. any other	milk/eggs/cheese	Maximum likelihood	93	-0.767387	1.05013	0.46493
G_Dorea_RNT	other milk vs. any other	milk/eggs/cheese	MR Egger	93	2.736	2.24315	0.225727
G_Dorea_RNT	other milk vs. any other	milk/eggs/cheese	MR Egger (bootstrap)	93	-4.39695	2.77459	0.059
G_Dorea_RNT	other milk vs. any other	milk/eggs/cheese	Simple median	93	-1.43105	1.51223	0.343987
G_Dorea_RNT	other milk vs. any other	milk/eggs/cheese	Weighted median	93	-1.16015	1.55209	0.454773
G_Dorea_RNT	other milk vs. any other	milk/eggs/cheese	Penalised weighted median	93	-1.15243	1.49875	0.441935
G_Dorea_RNT	other milk vs. any other	milk/eggs/cheese	Inverse variance weighted	93	-0.75168	1.09325	0.491726
G_Dorea_RNT	other milk vs. any other	milk/eggs/cheese	IVW radial	93	-0.751722	1.09325	0.491704
G_Dorea_RNT	other milk vs. any other	milk/eggs/cheese	Inverse variance weighted (multiplicative random effects)	93	-0.75168	1.09325	0.491726
G_Dorea_RNT	other milk vs. any other	milk/eggs/cheese	Inverse variance weighted (fixed effects)	93	-0.75168	1.01654	0.459634
G_Dorea_RNT	other milk vs. any other	milk/eggs/cheese	Simple mode	93	-2.47764	4.33443	0.568975
G_Dorea_RNT	other milk vs. any other	milk/eggs/cheese	Weighted mode	93	-1.2631	4.22234	0.765502
G_Dorea_RNT	other milk vs. any other	milk/eggs/cheese	Weighted mode (NOME)	93	-1.2631	4.48819	0.779014
G_Dorea_RNT	other milk vs. any other	milk/eggs/cheese	Simple mode (NOME)	93	-2.47764	4.79314	0.606458
G_Dorea_RNT	other milk vs. any other	milk/eggs/cheese	Robust adjusted profile score (RAPS)	93	-0.346349	1.22799	0.777909
G_Dorea_RNT	other milk vs. any other	milk/eggs/cheese	Sign concordance test	93	-0.11828	NA	0.299732
G_Dorea_RNT	other milk vs. any other	milk/eggs/cheese	Unweighted regression	93	-0.0384469	11.4783	0.997327
G_Eisenbergiella_RNT	other milk vs. any other	milk/eggs/cheese	Maximum likelihood	93	0.00882256	2.43495	0.997109
G_Eisenbergiella_RNT	other milk vs. any other	milk/eggs/cheese	MR Egger	93	0.0456904	4.87148	0.992537
G_Eisenbergiella_RNT	other milk vs. any other	milk/eggs/cheese	MR Egger (bootstrap)	93	-0.760606	6.79231	0.446
G_Eisenbergiella_RNT	other milk vs. any other	milk/eggs/cheese	Simple median	93	-3.66362	3.51035	0.296642
G_Eisenbergiella_RNT	other milk vs. any other	milk/eggs/cheese	Weighted median	93	-3.97651	3.41877	0.244772
G_Eisenbergiella_RNT	other milk vs. any other	milk/eggs/cheese	Penalised weighted median	93	-4.21265	3.43418	0.219941
G_Eisenbergiella_RNT	other milk vs. any other	milk/eggs/cheese	Inverse variance weighted	93	0.00882256	2.37443	0.997035
G_Eisenbergiella_RNT	other milk vs. any other	milk/eggs/cheese	IVW radial	93	0.00882256	2.24913	0.99687
G_Eisenbergiella_RNT	other milk vs. any other	milk/eggs/cheese	Inverse variance weighted (multiplicative random effects)	93	0.00882256	2.24913	0.99687
G_Eisenbergiella_RNT	other milk vs. any other	milk/eggs/cheese	Inverse variance weighted (fixed effects)	93	0.00882256	2.37443	0.997035
G_Eisenbergiella_RNT	other milk vs. any other	milk/eggs/cheese	Simple mode	93	-8.1283	8.67462	0.351201
G_Eisenbergiella_RNT	other milk vs. any other	milk/eggs/cheese	Weighted mode	93	-8.44943	8.83027	0.34114
G_Eisenbergiella_RNT	other milk vs. any other	milk/eggs/cheese	Weighted mode (NOME)	93	-9.0917	8.49259	0.287175
G_Eisenbergiella_RNT	other milk vs. any other	milk/eggs/cheese	Simple mode (NOME)	93	-8.1283	8.82171	0.359253
G_Eisenbergiella_RNT	other milk vs. any other	milk/eggs/cheese	Robust adjusted profile score (RAPS)	93	-0.73834	2.5818	0.774894
G_Eisenbergiella_RNT	other milk vs. any other	milk/eggs/cheese	Sign concordance test	93	-0.0752688	NA	0.53406
G_Eisenbergiella_RNT	other milk vs. any other	milk/eggs/cheese	Unweighted regression	93	0.218246	11.4783	0.98483
G_Escherichia_Shigella_RNT	other milk vs. any other	milk/eggs/cheese	Maximum likelihood	93	-1.59423	1.45067	0.271784
G_Escherichia_Shigella_RNT	other milk vs. any other	milk/eggs/cheese	MR Egger	93	-3.56116	2.9318	0.227635
G_Escherichia_Shigella_RNT	other milk vs. any other	milk/eggs/cheese	MR Egger (bootstrap)	93	0.551864	3.8494	0.446
G_Escherichia_Shigella_RNT	other milk vs. any other	milk/eggs/cheese	Simple median	93	-0.323259	2.04112	0.874163
G_Escherichia_Shigella_RNT	other milk vs. any other	milk/eggs/cheese	Weighted median	93	-3.21125	2.12817	0.131318
G_Escherichia_Shigella_RNT	other milk vs. any other	milk/eggs/cheese	Penalised weighted median	93	-3.29512	2.04519	0.107146
G_Escherichia_Shigella_RNT	other milk vs. any other	milk/eggs/cheese	Inverse variance weighted	93	-1.59435	1.41678	0.260448
G_Escherichia_Shigella_RNT	other milk vs. any other	milk/eggs/cheese	IVW radial	93	-1.59392	1.33231	0.231557
G_Escherichia_Shigella_RNT	other milk vs. any other	milk/eggs/cheese	Inverse variance weighted (multiplicative random effects)	93	-1.59435	1.33228	0.231423
G_Escherichia_Shigella_RNT	other milk vs. any other	milk/eggs/cheese	Inverse variance weighted (fixed effects)	93	-1.59435	1.41678	0.260448
G_Escherichia_Shigella_RNT	other milk vs. any other	milk/eggs/cheese	Simple mode	93	-5.26598	5.5136	0.342036
G_Escherichia_Shigella_RNT	other milk vs. any other	milk/eggs/cheese	Weighted mode	93	-6.4195	5.18917	0.2192
G_Escherichia_Shigella_RNT	other milk vs. any other	milk/eggs/cheese	Weighted mode (NOME)	93	-6.99626	5.54692	0.210394
G_Escherichia_Shigella_RNT	other milk vs. any other	milk/eggs/cheese	Simple mode (NOME)	93	-5.26598	5.83362	0.369046
G_Escherichia_Shigella_RNT	other milk vs. any other	milk/eggs/cheese	Robust adjusted profile score (RAPS)	93	-1.87262	1.54299	0.224889
G_Escherichia_Shigella_RNT	other milk vs. any other	milk/eggs/cheese	Sign concordance test	93	-0.0537634	NA	0.678532
G_Escherichia_Shigella_RNT	other milk vs. any other	milk/eggs/cheese	Unweighted regression	93	-0.623542	11.4783	0.956677
G_Faecalibacterium_RNT	other milk vs. any other	milk/eggs/cheese	Maximum likelihood	93	0.376294	1.0646	0.723743
G_Faecalibacterium_RNT	other milk vs. any other	milk/eggs/cheese	MR Egger	93	-2.68702	2.16543	0.217843
G_Faecalibacterium_RNT	other milk vs. any other	milk/eggs/cheese	MR Egger (bootstrap)	93	4.08734	2.83484	0.07
G_Faecalibacterium_RNT	other milk vs. any other	milk/eggs/cheese	Simple median	93	-0.1178	1.50195	0.937485
G_Faecalibacterium_RNT	other milk vs. any other	milk/eggs/cheese	Weighted median	93	-0.161265	1.54197	0.916706
G_Faecalibacterium_RNT	other milk vs. any other	milk/eggs/cheese	Penalised weighted median	93	-0.138493	1.54069	0.928374
G_Faecalibacterium_RNT	other milk vs. any other	milk/eggs/cheese	Inverse variance weighted	93	0.365283	1.04182	0.725874
G_Faecalibacterium_RNT	other milk vs. any other	milk/eggs/cheese	IVW radial	93	0.365286	0.912097	0.688795
G_Faecalibacterium_RNT	other milk vs. any other	milk/eggs/cheese	Inverse variance weighted (multiplicative random effects)	93	0.365283	0.912096	0.688797
G_Faecalibacterium_RNT	other milk vs. any other	milk/eggs/cheese	Inverse variance weighted (fixed effects)	93	0.365283	1.04182	0.725874
G_Faecalibacterium_RNT	other milk vs. any other	milk/eggs/cheese	Simple mode	93	-0.768714	4.26029	0.857207
G_Faecalibacterium_RNT	other milk vs. any other	milk/eggs/cheese	Weighted mode	93	-1.23541	3.88399	0.751147
G_Faecalibacterium_RNT	other milk vs. any other	milk/eggs/cheese	Weighted mode (NOME)	93	-1.35208	4.11287	0.743096
G_Faecalibacterium_RNT	other milk vs. any other	milk/eggs/cheese	Simple mode (NOME)	93	-0.768714	4.09012	0.851335
G_Faecalibacterium_RNT	other milk vs. any other	milk/eggs/cheese	Robust adjusted profile score (RAPS)	93	0.570935	1.13758	0.615749
G_Faecalibacterium_RNT	other milk vs. any other	milk/eggs/cheese	Sign concordance test	93	-0.0107527	NA	1
G_Faecalibacterium_RNT	other milk vs. any other	milk/eggs/cheese	Unweighted regression	93	-0.985652	11.4783	0.931569
G_Faecalitalea_RNT	other milk vs. any other	milk/eggs/cheese	Maximum likelihood	93	-3.85988	2.19538	0.0787161
G_Faecalitalea_RNT	other milk vs. any other	milk/eggs/cheese	MR Egger	93	-5.08209	4.40017	0.251125
G_Faecalitalea_RNT	other milk vs. any other	milk/eggs/cheese	MR Egger (bootstrap)	93	1.68495	5.90769	0.403
G_Faecalitalea_RNT	other milk vs. any other	milk/eggs/cheese	Simple median	93	-4.98634	3.22093	0.121597
G_Faecalitalea_RNT	other milk vs. any other	milk/eggs/cheese	Weighted median	93	-4.95538	3.19828	0.121289
G_Faecalitalea_RNT	other milk vs. any other	milk/eggs/cheese	Penalised weighted median	93	-4.95538	3.0977	0.109667
G_Faecalitalea_RNT	other milk vs. any other	milk/eggs/cheese	Inverse variance weighted	93	-3.72349	2.14168	0.0821087
G_Faecalitalea_RNT	other milk vs. any other	milk/eggs/cheese	IVW radial	93	-3.72336	2.02081	0.0654008
G_Faecalitalea_RNT	other milk vs. any other	milk/eggs/cheese	Inverse variance weighted (multiplicative random effects)	93	-3.72349	2.02062	0.0653666
G_Faecalitalea_RNT	other milk vs. any other	milk/eggs/cheese	Inverse variance weighted (fixed effects)	93	-3.72349	2.14168	0.0821087
G_Faecalitalea_RNT	other milk vs. any other	milk/eggs/cheese	Simple mode	93	-9.79721	8.83366	0.270288
G_Faecalitalea_RNT	other milk vs. any other	milk/eggs/cheese	Weighted mode	93	-8.85587	7.74406	0.255769
G_Faecalitalea_RNT	other milk vs. any other	milk/eggs/cheese	Weighted mode (NOME)	93	-9.16965	8.51907	0.284577
G_Faecalitalea_RNT	other milk vs. any other	milk/eggs/cheese	Simple mode (NOME)	93	-9.79721	8.68974	0.262486
G_Faecalitalea_RNT	other milk vs. any other	milk/eggs/cheese	Robust adjusted profile score (RAPS)	93	-3.98521	2.33514	0.087891
G_Faecalitalea_RNT	other milk vs. any other	milk/eggs/cheese	Sign concordance test	93	-0.139785	NA	0.213153
G_Faecalitalea_RNT	other milk vs. any other	milk/eggs/cheese	Unweighted regression	93	-2.06707	11.4783	0.857086
G_Fusicatenibacter_RNT	other milk vs. any other	milk/eggs/cheese	Maximum likelihood	93	-0.12726	1.04043	0.90265
G_Fusicatenibacter_RNT	other milk vs. any other	milk/eggs/cheese	MR Egger	93	-1.45123	2.11719	0.494803
G_Fusicatenibacter_RNT	other milk vs. any other	milk/eggs/cheese	MR Egger (bootstrap)	93	2.65431	2.60487	0.148
G_Fusicatenibacter_RNT	other milk vs. any other	milk/eggs/cheese	Simple median	93	-1.16927	1.45993	0.423183
G_Fusicatenibacter_RNT	other milk vs. any other	milk/eggs/cheese	Weighted median	93	-1.10069	1.39458	0.429959
G_Fusicatenibacter_RNT	other milk vs. any other	milk/eggs/cheese	Penalised weighted median	93	-1.10069	1.45404	0.449058
G_Fusicatenibacter_RNT	other milk vs. any other	milk/eggs/cheese	Inverse variance weighted	93	-0.122362	1.01932	0.904449
G_Fusicatenibacter_RNT	other milk vs. any other	milk/eggs/cheese	IVW radial	93	-0.122363	0.873009	0.888532
G_Fusicatenibacter_RNT	other milk vs. any other	milk/eggs/cheese	Inverse variance weighted (multiplicative random effects)	93	-0.122362	0.873009	0.888533
G_Fusicatenibacter_RNT	other milk vs. any other	milk/eggs/cheese	Inverse variance weighted (fixed effects)	93	-0.122362	1.01932	0.904449
G_Fusicatenibacter_RNT	other milk vs. any other	milk/eggs/cheese	Simple mode	93	-2.77521	3.63812	0.447526
G_Fusicatenibacter_RNT	other milk vs. any other	milk/eggs/cheese	Weighted mode	93	-2.30788	3.83575	0.54887
G_Fusicatenibacter_RNT	other milk vs. any other	milk/eggs/cheese	Weighted mode (NOME)	93	-2.30788	3.74304	0.539035
G_Fusicatenibacter_RNT	other milk vs. any other	milk/eggs/cheese	Simple mode (NOME)	93	-2.77521	4.00617	0.490223
G_Fusicatenibacter_RNT	other milk vs. any other	milk/eggs/cheese	Robust adjusted profile score (RAPS)	93	-0.189955	1.11403	0.864608
G_Fusicatenibacter_RNT	other milk vs. any other	milk/eggs/cheese	Sign concordance test	93	-0.16129	NA	0.146177
G_Fusicatenibacter_RNT	other milk vs. any other	milk/eggs/cheese	Unweighted regression	93	-0.173915	11.4783	0.987911
G_Gemmiger_RNT	other milk vs. any other	milk/eggs/cheese	Maximum likelihood	93	-2.23915	1.13619	0.048753
G_Gemmiger_RNT	other milk vs. any other	milk/eggs/cheese	MR Egger	93	-6.12049	2.33254	0.0101924
G_Gemmiger_RNT	other milk vs. any other	milk/eggs/cheese	MR Egger (bootstrap)	93	3.77873	2.90222	0.095
G_Gemmiger_RNT	other milk vs. any other	milk/eggs/cheese	Simple median	93	-1.84481	1.5195	0.224712
G_Gemmiger_RNT	other milk vs. any other	milk/eggs/cheese	Weighted median	93	-1.29718	1.5242	0.394737
G_Gemmiger_RNT	other milk vs. any other	milk/eggs/cheese	Penalised weighted median	93	-1.1695	1.55997	0.453438
G_Gemmiger_RNT	other milk vs. any other	milk/eggs/cheese	Inverse variance weighted	93	-2.17254	1.1374	0.0561217
G_Gemmiger_RNT	other milk vs. any other	milk/eggs/cheese	IVW radial	93	-2.17332	1.13752	0.0560584
G_Gemmiger_RNT	other milk vs. any other	milk/eggs/cheese	Inverse variance weighted (multiplicative random effects)	93	-2.17254	1.1374	0.0561217
G_Gemmiger_RNT	other milk vs. any other	milk/eggs/cheese	Inverse variance weighted (fixed effects)	93	-2.17254	1.10281	0.0488381
G_Gemmiger_RNT	other milk vs. any other	milk/eggs/cheese	Simple mode	93	-0.0959048	4.08606	0.981325
G_Gemmiger_RNT	other milk vs. any other	milk/eggs/cheese	Weighted mode	93	-0.420983	3.74789	0.91081
G_Gemmiger_RNT	other milk vs. any other	milk/eggs/cheese	Weighted mode (NOME)	93	-0.420983	3.89015	0.914059
G_Gemmiger_RNT	other milk vs. any other	milk/eggs/cheese	Simple mode (NOME)	93	-0.0959048	3.69258	0.979336
G_Gemmiger_RNT	other milk vs. any other	milk/eggs/cheese	Robust adjusted profile score (RAPS)	93	-2.02127	1.19727	0.091366
G_Gemmiger_RNT	other milk vs. any other	milk/eggs/cheese	Sign concordance test	93	-0.182796	NA	0.0965652
G_Gemmiger_RNT	other milk vs. any other	milk/eggs/cheese	Unweighted regression	93	-3.98613	11.4783	0.728385
G_Hespellia_RNT	other milk vs. any other	milk/eggs/cheese	Maximum likelihood	93	-0.851857	1.21182	0.482082
G_Hespellia_RNT	other milk vs. any other	milk/eggs/cheese	MR Egger	93	1.91014	2.44287	0.436289
G_Hespellia_RNT	other milk vs. any other	milk/eggs/cheese	MR Egger (bootstrap)	93	-2.31468	3.14327	0.23
G_Hespellia_RNT	other milk vs. any other	milk/eggs/cheese	Simple median	93	-0.810954	1.71149	0.635622
G_Hespellia_RNT	other milk vs. any other	milk/eggs/cheese	Weighted median	93	-0.717558	1.70013	0.67298
G_Hespellia_RNT	other milk vs. any other	milk/eggs/cheese	Penalised weighted median	93	-0.726523	1.7426	0.676738
G_Hespellia_RNT	other milk vs. any other	milk/eggs/cheese	Inverse variance weighted	93	-0.831436	1.17675	0.479843
G_Hespellia_RNT	other milk vs. any other	milk/eggs/cheese	IVW radial	93	-0.831523	1.17264	0.478261
G_Hespellia_RNT	other milk vs. any other	milk/eggs/cheese	Inverse variance weighted (multiplicative random effects)	93	-0.831436	1.17264	0.478307
G_Hespellia_RNT	other milk vs. any other	milk/eggs/cheese	Inverse variance weighted (fixed effects)	93	-0.831436	1.17675	0.479843
G_Hespellia_RNT	other milk vs. any other	milk/eggs/cheese	Simple mode	93	-1.25734	4.97709	0.80112
G_Hespellia_RNT	other milk vs. any other	milk/eggs/cheese	Weighted mode	93	-1.25734	4.64984	0.787454
G_Hespellia_RNT	other milk vs. any other	milk/eggs/cheese	Weighted mode (NOME)	93	-1.25734	5.18494	0.808933
G_Hespellia_RNT	other milk vs. any other	milk/eggs/cheese	Simple mode (NOME)	93	-1.25734	5.20574	0.809682
G_Hespellia_RNT	other milk vs. any other	milk/eggs/cheese	Robust adjusted profile score (RAPS)	93	-0.642708	1.28923	0.618117
G_Hespellia_RNT	other milk vs. any other	milk/eggs/cheese	Sign concordance test	93	-0.0967742	NA	0.406924
G_Hespellia_RNT	other milk vs. any other	milk/eggs/cheese	Unweighted regression	93	0.791461	11.4783	0.945027
G_Holdemanella_RNT	other milk vs. any other	milk/eggs/cheese	Maximum likelihood	93	0.665184	1.72496	0.699776
G_Holdemanella_RNT	other milk vs. any other	milk/eggs/cheese	MR Egger	93	4.47153	3.60655	0.218223
G_Holdemanella_RNT	other milk vs. any other	milk/eggs/cheese	MR Egger (bootstrap)	93	-1.12492	4.42077	0.4
G_Holdemanella_RNT	other milk vs. any other	milk/eggs/cheese	Simple median	93	0.165148	2.50174	0.947367
G_Holdemanella_RNT	other milk vs. any other	milk/eggs/cheese	Weighted median	93	0.0895423	2.55045	0.971993
G_Holdemanella_RNT	other milk vs. any other	milk/eggs/cheese	Penalised weighted median	93	0.117749	2.47188	0.962007
G_Holdemanella_RNT	other milk vs. any other	milk/eggs/cheese	Inverse variance weighted	93	0.639224	1.74035	0.713398
G_Holdemanella_RNT	other milk vs. any other	milk/eggs/cheese	IVW radial	93	0.639201	1.74036	0.713409
G_Holdemanella_RNT	other milk vs. any other	milk/eggs/cheese	Inverse variance weighted (multiplicative random effects)	93	0.639224	1.74035	0.713398
G_Holdemanella_RNT	other milk vs. any other	milk/eggs/cheese	Inverse variance weighted (fixed effects)	93	0.639224	1.67512	0.70276
G_Holdemanella_RNT	other milk vs. any other	milk/eggs/cheese	Simple mode	93	-5.61178	6.8573	0.415263
G_Holdemanella_RNT	other milk vs. any other	milk/eggs/cheese	Weighted mode	93	-4.6941	6.24081	0.453874
G_Holdemanella_RNT	other milk vs. any other	milk/eggs/cheese	Weighted mode (NOME)	93	-4.92352	7.02097	0.484911
G_Holdemanella_RNT	other milk vs. any other	milk/eggs/cheese	Simple mode (NOME)	93	-5.61178	7.28263	0.442936
G_Holdemanella_RNT	other milk vs. any other	milk/eggs/cheese	Robust adjusted profile score (RAPS)	93	1.57418	1.93535	0.416
G_Holdemanella_RNT	other milk vs. any other	milk/eggs/cheese	Sign concordance test	93	0.0107527	NA	1
G_Holdemanella_RNT	other milk vs. any other	milk/eggs/cheese	Unweighted regression	93	3.08604	11.4783	0.788039
G_Intestinibacter_RNT	other milk vs. any other	milk/eggs/cheese	Maximum likelihood	93	-2.3272	1.33672	0.0816864
G_Intestinibacter_RNT	other milk vs. any other	milk/eggs/cheese	MR Egger	93	-3.98798	2.88512	0.170276
G_Intestinibacter_RNT	other milk vs. any other	milk/eggs/cheese	MR Egger (bootstrap)	93	0.680801	3.41193	0.416
G_Intestinibacter_RNT	other milk vs. any other	milk/eggs/cheese	Simple median	93	-3.68325	1.87563	0.0495602
G_Intestinibacter_RNT	other milk vs. any other	milk/eggs/cheese	Weighted median	93	-3.21328	1.86543	0.0849718
G_Intestinibacter_RNT	other milk vs. any other	milk/eggs/cheese	Penalised weighted median	93	-3.28143	1.86657	0.078747
G_Intestinibacter_RNT	other milk vs. any other	milk/eggs/cheese	Inverse variance weighted	93	-2.23234	1.37457	0.104368
G_Intestinibacter_RNT	other milk vs. any other	milk/eggs/cheese	IVW radial	93	-2.23235	1.37459	0.104375
G_Intestinibacter_RNT	other milk vs. any other	milk/eggs/cheese	Inverse variance weighted (multiplicative random effects)	93	-2.23234	1.37457	0.104368
G_Intestinibacter_RNT	other milk vs. any other	milk/eggs/cheese	Inverse variance weighted (fixed effects)	93	-2.23234	1.29256	0.0841554
G_Intestinibacter_RNT	other milk vs. any other	milk/eggs/cheese	Simple mode	93	-3.81786	4.84595	0.432812
G_Intestinibacter_RNT	other milk vs. any other	milk/eggs/cheese	Weighted mode	93	-3.27122	4.92178	0.507942
G_Intestinibacter_RNT	other milk vs. any other	milk/eggs/cheese	Weighted mode (NOME)	93	-3.27122	4.76737	0.494332
G_Intestinibacter_RNT	other milk vs. any other	milk/eggs/cheese	Simple mode (NOME)	93	-3.81786	4.89507	0.437428
G_Intestinibacter_RNT	other milk vs. any other	milk/eggs/cheese	Robust adjusted profile score (RAPS)	93	-2.71903	1.44694	0.0602232
G_Intestinibacter_RNT	other milk vs. any other	milk/eggs/cheese	Sign concordance test	93	-0.204301	NA	0.0613859
G_Intestinibacter_RNT	other milk vs. any other	milk/eggs/cheese	Unweighted regression	93	-2.56129	11.4783	0.823425
G_Lactobacillus_RNT	other milk vs. any other	milk/eggs/cheese	Maximum likelihood	93	-0.154399	1.73148	0.928945
G_Lactobacillus_RNT	other milk vs. any other	milk/eggs/cheese	MR Egger	93	-0.0223953	3.90682	0.995439
G_Lactobacillus_RNT	other milk vs. any other	milk/eggs/cheese	MR Egger (bootstrap)	93	-1.58074	4.88618	0.38
G_Lactobacillus_RNT	other milk vs. any other	milk/eggs/cheese	Simple median	93	-2.38057	2.56512	0.353381
G_Lactobacillus_RNT	other milk vs. any other	milk/eggs/cheese	Weighted median	93	-2.94602	2.44163	0.227594
G_Lactobacillus_RNT	other milk vs. any other	milk/eggs/cheese	Penalised weighted median	93	-3.03829	2.57135	0.237368
G_Lactobacillus_RNT	other milk vs. any other	milk/eggs/cheese	Inverse variance weighted	93	-0.151024	1.88668	0.9362
G_Lactobacillus_RNT	other milk vs. any other	milk/eggs/cheese	IVW radial	93	-0.15102	1.88668	0.936201
G_Lactobacillus_RNT	other milk vs. any other	milk/eggs/cheese	Inverse variance weighted (multiplicative random effects)	93	-0.151024	1.88668	0.9362
G_Lactobacillus_RNT	other milk vs. any other	milk/eggs/cheese	Inverse variance weighted (fixed effects)	93	-0.151024	1.67601	0.928201
G_Lactobacillus_RNT	other milk vs. any other	milk/eggs/cheese	Simple mode	93	-3.43371	6.14579	0.577717
G_Lactobacillus_RNT	other milk vs. any other	milk/eggs/cheese	Weighted mode	93	-4.22687	5.29949	0.427156
G_Lactobacillus_RNT	other milk vs. any other	milk/eggs/cheese	Weighted mode (NOME)	93	-4.49126	5.87915	0.446864
G_Lactobacillus_RNT	other milk vs. any other	milk/eggs/cheese	Simple mode (NOME)	93	-3.43371	6.07327	0.573191
G_Lactobacillus_RNT	other milk vs. any other	milk/eggs/cheese	Robust adjusted profile score (RAPS)	93	-1.21824	1.92984	0.527868
G_Lactobacillus_RNT	other milk vs. any other	milk/eggs/cheese	Sign concordance test	93	-0.0537634	NA	0.678532
G_Lactobacillus_RNT	other milk vs. any other	milk/eggs/cheese	Unweighted regression	93	-0.114444	11.4783	0.992045
G_Lactococcus_RNT	other milk vs. any other	milk/eggs/cheese	Maximum likelihood	93	0.707333	2.30589	0.759034
G_Lactococcus_RNT	other milk vs. any other	milk/eggs/cheese	MR Egger	93	-0.147667	4.66095	0.974795
G_Lactococcus_RNT	other milk vs. any other	milk/eggs/cheese	MR Egger (bootstrap)	93	2.49767	5.60724	0.322
G_Lactococcus_RNT	other milk vs. any other	milk/eggs/cheese	Simple median	93	2.19789	3.23616	0.497033
G_Lactococcus_RNT	other milk vs. any other	milk/eggs/cheese	Weighted median	93	1.41473	3.26085	0.664395
G_Lactococcus_RNT	other milk vs. any other	milk/eggs/cheese	Penalised weighted median	93	1.41473	3.2613	0.664439
G_Lactococcus_RNT	other milk vs. any other	milk/eggs/cheese	Inverse variance weighted	93	0.671904	2.28199	0.768423
G_Lactococcus_RNT	other milk vs. any other	milk/eggs/cheese	IVW radial	93	0.671958	2.282	0.768406
G_Lactococcus_RNT	other milk vs. any other	milk/eggs/cheese	Inverse variance weighted (multiplicative random effects)	93	0.671904	2.28199	0.768423
G_Lactococcus_RNT	other milk vs. any other	milk/eggs/cheese	Inverse variance weighted (fixed effects)	93	0.671904	2.24498	0.764717
G_Lactococcus_RNT	other milk vs. any other	milk/eggs/cheese	Simple mode	93	-0.10142	8.66095	0.990682
G_Lactococcus_RNT	other milk vs. any other	milk/eggs/cheese	Weighted mode	93	-0.744706	6.94317	0.914818
G_Lactococcus_RNT	other milk vs. any other	milk/eggs/cheese	Weighted mode (NOME)	93	-0.744706	7.41383	0.920207
G_Lactococcus_RNT	other milk vs. any other	milk/eggs/cheese	Simple mode (NOME)	93	-0.10142	8.57035	0.990584
G_Lactococcus_RNT	other milk vs. any other	milk/eggs/cheese	Robust adjusted profile score (RAPS)	93	1.713	2.47078	0.48812
G_Lactococcus_RNT	other milk vs. any other	milk/eggs/cheese	Sign concordance test	93	0.0537634	NA	0.678532
G_Lactococcus_RNT	other milk vs. any other	milk/eggs/cheese	Unweighted regression	93	2.071	11.4783	0.856817
G_Methanobrevibacter_RNT	other milk vs. any other	milk/eggs/cheese	Maximum likelihood	93	-2.37646	1.56187	0.128122
G_Methanobrevibacter_RNT	other milk vs. any other	milk/eggs/cheese	MR Egger	93	-3.36141	3.24565	0.303103
G_Methanobrevibacter_RNT	other milk vs. any other	milk/eggs/cheese	MR Egger (bootstrap)	93	1.60264	4.08257	0.339
G_Methanobrevibacter_RNT	other milk vs. any other	milk/eggs/cheese	Simple median	93	-2.03483	2.23687	0.362994
G_Methanobrevibacter_RNT	other milk vs. any other	milk/eggs/cheese	Weighted median	93	-1.74295	2.18908	0.425915
G_Methanobrevibacter_RNT	other milk vs. any other	milk/eggs/cheese	Penalised weighted median	93	-1.53289	2.10748	0.467009
G_Methanobrevibacter_RNT	other milk vs. any other	milk/eggs/cheese	Inverse variance weighted	93	-2.28869	1.5574	0.141682
G_Methanobrevibacter_RNT	other milk vs. any other	milk/eggs/cheese	IVW radial	93	-2.28913	1.55746	0.14162
G_Methanobrevibacter_RNT	other milk vs. any other	milk/eggs/cheese	Inverse variance weighted (multiplicative random effects)	93	-2.28869	1.5574	0.141682
G_Methanobrevibacter_RNT	other milk vs. any other	milk/eggs/cheese	Inverse variance weighted (fixed effects)	93	-2.28869	1.51509	0.130892
G_Methanobrevibacter_RNT	other milk vs. any other	milk/eggs/cheese	Simple mode	93	2.87825	5.77095	0.619147
G_Methanobrevibacter_RNT	other milk vs. any other	milk/eggs/cheese	Weighted mode	93	1.57232	5.2885	0.7669
G_Methanobrevibacter_RNT	other milk vs. any other	milk/eggs/cheese	Weighted mode (NOME)	93	1.78998	5.24197	0.733528
G_Methanobrevibacter_RNT	other milk vs. any other	milk/eggs/cheese	Simple mode (NOME)	93	2.87825	5.86148	0.624564
G_Methanobrevibacter_RNT	other milk vs. any other	milk/eggs/cheese	Robust adjusted profile score (RAPS)	93	-1.90033	1.67619	0.256911
G_Methanobrevibacter_RNT	other milk vs. any other	milk/eggs/cheese	Sign concordance test	93	-0.0322581	NA	0.835846
G_Methanobrevibacter_RNT	other milk vs. any other	milk/eggs/cheese	Unweighted regression	93	-1.7607	11.4783	0.878088
G_Odoribacter_RNT	other milk vs. any other	milk/eggs/cheese	Maximum likelihood	93	0.694219	1.06849	0.515873
G_Odoribacter_RNT	other milk vs. any other	milk/eggs/cheese	MR Egger	93	2.02554	2.23985	0.368214
G_Odoribacter_RNT	other milk vs. any other	milk/eggs/cheese	MR Egger (bootstrap)	93	-0.31233	2.72862	0.439
G_Odoribacter_RNT	other milk vs. any other	milk/eggs/cheese	Simple median	93	1.47568	1.51752	0.330836
G_Odoribacter_RNT	other milk vs. any other	milk/eggs/cheese	Weighted median	93	1.23406	1.47489	0.402752
G_Odoribacter_RNT	other milk vs. any other	milk/eggs/cheese	Penalised weighted median	93	1.30083	1.56152	0.404815
G_Odoribacter_RNT	other milk vs. any other	milk/eggs/cheese	Inverse variance weighted	93	0.697975	1.0741	0.515806
G_Odoribacter_RNT	other milk vs. any other	milk/eggs/cheese	IVW radial	93	0.69802	1.07411	0.515782
G_Odoribacter_RNT	other milk vs. any other	milk/eggs/cheese	Inverse variance weighted (multiplicative random effects)	93	0.697975	1.0741	0.515806
G_Odoribacter_RNT	other milk vs. any other	milk/eggs/cheese	Inverse variance weighted (fixed effects)	93	0.697975	1.038	0.501313
G_Odoribacter_RNT	other milk vs. any other	milk/eggs/cheese	Simple mode	93	2.44167	4.12276	0.555142
G_Odoribacter_RNT	other milk vs. any other	milk/eggs/cheese	Weighted mode	93	1.29549	3.90695	0.740957
G_Odoribacter_RNT	other milk vs. any other	milk/eggs/cheese	Weighted mode (NOME)	93	1.43876	3.99323	0.719449
G_Odoribacter_RNT	other milk vs. any other	milk/eggs/cheese	Simple mode (NOME)	93	2.44167	4.48762	0.587696
G_Odoribacter_RNT	other milk vs. any other	milk/eggs/cheese	Robust adjusted profile score (RAPS)	93	1.04557	1.16688	0.37023
G_Odoribacter_RNT	other milk vs. any other	milk/eggs/cheese	Sign concordance test	93	0.11828	NA	0.299732
G_Odoribacter_RNT	other milk vs. any other	milk/eggs/cheese	Unweighted regression	93	1.9459	11.4783	0.865381
G_Oscillibacter_RNT	other milk vs. any other	milk/eggs/cheese	Maximum likelihood	93	0.785451	1.04243	0.451159
G_Oscillibacter_RNT	other milk vs. any other	milk/eggs/cheese	MR Egger	93	1.65431	2.11581	0.436314
G_Oscillibacter_RNT	other milk vs. any other	milk/eggs/cheese	MR Egger (bootstrap)	93	-0.854211	2.71046	0.376
G_Oscillibacter_RNT	other milk vs. any other	milk/eggs/cheese	Simple median	93	0.348824	1.41913	0.805835
G_Oscillibacter_RNT	other milk vs. any other	milk/eggs/cheese	Weighted median	93	-0.29223	1.42031	0.836986
G_Oscillibacter_RNT	other milk vs. any other	milk/eggs/cheese	Penalised weighted median	93	-0.297292	1.44472	0.836964
G_Oscillibacter_RNT	other milk vs. any other	milk/eggs/cheese	Inverse variance weighted	93	0.772212	1.01992	0.448972
G_Oscillibacter_RNT	other milk vs. any other	milk/eggs/cheese	IVW radial	93	0.772368	0.910026	0.39603
G_Oscillibacter_RNT	other milk vs. any other	milk/eggs/cheese	Inverse variance weighted (multiplicative random effects)	93	0.772212	0.910014	0.39612
G_Oscillibacter_RNT	other milk vs. any other	milk/eggs/cheese	Inverse variance weighted (fixed effects)	93	0.772212	1.01992	0.448972
G_Oscillibacter_RNT	other milk vs. any other	milk/eggs/cheese	Simple mode	93	-0.615626	3.70389	0.868356
G_Oscillibacter_RNT	other milk vs. any other	milk/eggs/cheese	Weighted mode	93	-0.738562	3.67448	0.841144
G_Oscillibacter_RNT	other milk vs. any other	milk/eggs/cheese	Weighted mode (NOME)	93	-0.738562	3.79674	0.846193
G_Oscillibacter_RNT	other milk vs. any other	milk/eggs/cheese	Simple mode (NOME)	93	-0.615626	4.024	0.878743
G_Oscillibacter_RNT	other milk vs. any other	milk/eggs/cheese	Robust adjusted profile score (RAPS)	93	0.557619	1.11434	0.616792
G_Oscillibacter_RNT	other milk vs. any other	milk/eggs/cheese	Sign concordance test	93	0.0107527	NA	1
G_Oscillibacter_RNT	other milk vs. any other	milk/eggs/cheese	Unweighted regression	93	1.73898	11.4783	0.87958
G_Parabacteroides_RNT	other milk vs. any other	milk/eggs/cheese	Maximum likelihood	93	-2.02476	1.05875	0.0558235
G_Parabacteroides_RNT	other milk vs. any other	milk/eggs/cheese	MR Egger	93	2.60468	2.14184	0.227093
G_Parabacteroides_RNT	other milk vs. any other	milk/eggs/cheese	MR Egger (bootstrap)	93	-5.27072	2.8388	0.031
G_Parabacteroides_RNT	other milk vs. any other	milk/eggs/cheese	Simple median	93	-1.00844	1.45717	0.488905
G_Parabacteroides_RNT	other milk vs. any other	milk/eggs/cheese	Weighted median	93	-0.62619	1.52338	0.681033
G_Parabacteroides_RNT	other milk vs. any other	milk/eggs/cheese	Penalised weighted median	93	-0.599063	1.48	0.685644
G_Parabacteroides_RNT	other milk vs. any other	milk/eggs/cheese	Inverse variance weighted	93	-1.97611	1.02792	0.0545518
G_Parabacteroides_RNT	other milk vs. any other	milk/eggs/cheese	IVW radial	93	-1.97651	1.02243	0.0532184
G_Parabacteroides_RNT	other milk vs. any other	milk/eggs/cheese	Inverse variance weighted (multiplicative random effects)	93	-1.97611	1.02237	0.0532521
G_Parabacteroides_RNT	other milk vs. any other	milk/eggs/cheese	Inverse variance weighted (fixed effects)	93	-1.97611	1.02792	0.0545518
G_Parabacteroides_RNT	other milk vs. any other	milk/eggs/cheese	Simple mode	93	0.34391	3.92434	0.930357
G_Parabacteroides_RNT	other milk vs. any other	milk/eggs/cheese	Weighted mode	93	0.34391	3.53772	0.922769
G_Parabacteroides_RNT	other milk vs. any other	milk/eggs/cheese	Weighted mode (NOME)	93	0.34391	3.75768	0.927277
G_Parabacteroides_RNT	other milk vs. any other	milk/eggs/cheese	Simple mode (NOME)	93	0.34391	4.03571	0.932274
G_Parabacteroides_RNT	other milk vs. any other	milk/eggs/cheese	Robust adjusted profile score (RAPS)	93	-1.56446	1.11977	0.162375
G_Parabacteroides_RNT	other milk vs. any other	milk/eggs/cheese	Sign concordance test	93	-0.0967742	NA	0.406924
G_Parabacteroides_RNT	other milk vs. any other	milk/eggs/cheese	Unweighted regression	93	0.276805	11.4783	0.98076
G_Paraprevotella_RNT	other milk vs. any other	milk/eggs/cheese	Maximum likelihood	93	0.670416	1.67846	0.689582
G_Paraprevotella_RNT	other milk vs. any other	milk/eggs/cheese	MR Egger	93	1.99232	3.64844	0.586351
G_Paraprevotella_RNT	other milk vs. any other	milk/eggs/cheese	MR Egger (bootstrap)	93	-0.335555	4.5473	0.472
G_Paraprevotella_RNT	other milk vs. any other	milk/eggs/cheese	Simple median	93	1.2892	2.37494	0.587245
G_Paraprevotella_RNT	other milk vs. any other	milk/eggs/cheese	Weighted median	93	1.96934	2.39926	0.411754
G_Paraprevotella_RNT	other milk vs. any other	milk/eggs/cheese	Penalised weighted median	93	2.17433	2.40921	0.366786
G_Paraprevotella_RNT	other milk vs. any other	milk/eggs/cheese	Inverse variance weighted	93	0.639648	1.73968	0.713112
G_Paraprevotella_RNT	other milk vs. any other	milk/eggs/cheese	IVW radial	93	0.639639	1.73969	0.713116
G_Paraprevotella_RNT	other milk vs. any other	milk/eggs/cheese	Inverse variance weighted (multiplicative random effects)	93	0.639648	1.73968	0.713112
G_Paraprevotella_RNT	other milk vs. any other	milk/eggs/cheese	Inverse variance weighted (fixed effects)	93	0.639648	1.62684	0.694183
G_Paraprevotella_RNT	other milk vs. any other	milk/eggs/cheese	Simple mode	93	-2.02703	6.13315	0.74177
G_Paraprevotella_RNT	other milk vs. any other	milk/eggs/cheese	Weighted mode	93	4.40603	5.66233	0.438489
G_Paraprevotella_RNT	other milk vs. any other	milk/eggs/cheese	Weighted mode (NOME)	93	5.8356	6.01761	0.334712
G_Paraprevotella_RNT	other milk vs. any other	milk/eggs/cheese	Simple mode (NOME)	93	-2.02703	6.27946	0.747576
G_Paraprevotella_RNT	other milk vs. any other	milk/eggs/cheese	Robust adjusted profile score (RAPS)	93	1.54182	1.86872	0.409332
G_Paraprevotella_RNT	other milk vs. any other	milk/eggs/cheese	Sign concordance test	93	0.0322581	NA	0.835846
G_Paraprevotella_RNT	other milk vs. any other	milk/eggs/cheese	Unweighted regression	93	-0.212766	11.4783	0.985211
G_Parasutterella_RNT	other milk vs. any other	milk/eggs/cheese	Maximum likelihood	93	-2.39948	1.23665	0.0523426
G_Parasutterella_RNT	other milk vs. any other	milk/eggs/cheese	MR Egger	93	-1.418	2.75924	0.608561
G_Parasutterella_RNT	other milk vs. any other	milk/eggs/cheese	MR Egger (bootstrap)	93	-2.88606	3.2876	0.168
G_Parasutterella_RNT	other milk vs. any other	milk/eggs/cheese	Simple median	93	-1.86966	1.80034	0.299035
G_Parasutterella_RNT	other milk vs. any other	milk/eggs/cheese	Weighted median	93	-1.64098	1.86942	0.380052
G_Parasutterella_RNT	other milk vs. any other	milk/eggs/cheese	Penalised weighted median	93	-1.74928	1.75653	0.319312
G_Parasutterella_RNT	other milk vs. any other	milk/eggs/cheese	Inverse variance weighted	93	-2.32189	1.31733	0.0779714
G_Parasutterella_RNT	other milk vs. any other	milk/eggs/cheese	IVW radial	93	-2.32245	1.31733	0.077902
G_Parasutterella_RNT	other milk vs. any other	milk/eggs/cheese	Inverse variance weighted (multiplicative random effects)	93	-2.32189	1.31733	0.0779714
G_Parasutterella_RNT	other milk vs. any other	milk/eggs/cheese	Inverse variance weighted (fixed effects)	93	-2.32189	1.19101	0.0512332
G_Parasutterella_RNT	other milk vs. any other	milk/eggs/cheese	Simple mode	93	6.52181	5.38983	0.22937
G_Parasutterella_RNT	other milk vs. any other	milk/eggs/cheese	Weighted mode	93	5.29692	5.25754	0.316342
G_Parasutterella_RNT	other milk vs. any other	milk/eggs/cheese	Weighted mode (NOME)	93	5.47191	5.58965	0.330179
G_Parasutterella_RNT	other milk vs. any other	milk/eggs/cheese	Simple mode (NOME)	93	6.52181	5.58962	0.246318
G_Parasutterella_RNT	other milk vs. any other	milk/eggs/cheese	Robust adjusted profile score (RAPS)	93	-2.48494	1.58351	0.116587
G_Parasutterella_RNT	other milk vs. any other	milk/eggs/cheese	Sign concordance test	93	-0.0967742	NA	0.406924
G_Parasutterella_RNT	other milk vs. any other	milk/eggs/cheese	Unweighted regression	93	-2.07633	11.4783	0.856453
G_Phascolarctobacterium_RNT	other milk vs. any other	milk/eggs/cheese	Maximum likelihood	93	0.42396	1.35589	0.754524
G_Phascolarctobacterium_RNT	other milk vs. any other	milk/eggs/cheese	MR Egger	93	0.800091	2.80233	0.775903
G_Phascolarctobacterium_RNT	other milk vs. any other	milk/eggs/cheese	MR Egger (bootstrap)	93	0.24158	3.57822	0.482
G_Phascolarctobacterium_RNT	other milk vs. any other	milk/eggs/cheese	Simple median	93	-0.138218	1.89728	0.941925
G_Phascolarctobacterium_RNT	other milk vs. any other	milk/eggs/cheese	Weighted median	93	0.0227445	1.91852	0.990541
G_Phascolarctobacterium_RNT	other milk vs. any other	milk/eggs/cheese	Penalised weighted median	93	-0.174239	1.89141	0.926602
G_Phascolarctobacterium_RNT	other milk vs. any other	milk/eggs/cheese	Inverse variance weighted	93	0.429193	1.33762	0.748315
G_Phascolarctobacterium_RNT	other milk vs. any other	milk/eggs/cheese	IVW radial	93	0.429189	1.33762	0.748317
G_Phascolarctobacterium_RNT	other milk vs. any other	milk/eggs/cheese	Inverse variance weighted (multiplicative random effects)	93	0.429193	1.33762	0.748315
G_Phascolarctobacterium_RNT	other milk vs. any other	milk/eggs/cheese	Inverse variance weighted (fixed effects)	93	0.429193	1.3174	0.744586
G_Phascolarctobacterium_RNT	other milk vs. any other	milk/eggs/cheese	Simple mode	93	2.00558	5.29055	0.705497
G_Phascolarctobacterium_RNT	other milk vs. any other	milk/eggs/cheese	Weighted mode	93	2.16396	4.78989	0.652493
G_Phascolarctobacterium_RNT	other milk vs. any other	milk/eggs/cheese	Weighted mode (NOME)	93	2.16396	5.42202	0.69074
G_Phascolarctobacterium_RNT	other milk vs. any other	milk/eggs/cheese	Simple mode (NOME)	93	2.00558	5.18551	0.699823
G_Phascolarctobacterium_RNT	other milk vs. any other	milk/eggs/cheese	Robust adjusted profile score (RAPS)	93	-0.0502758	1.47776	0.97286
G_Phascolarctobacterium_RNT	other milk vs. any other	milk/eggs/cheese	Sign concordance test	93	-0.0107527	NA	1
G_Phascolarctobacterium_RNT	other milk vs. any other	milk/eggs/cheese	Unweighted regression	93	0.664501	11.4783	0.953835
G_Prevotella_RNT	other milk vs. any other	milk/eggs/cheese	Maximum likelihood	93	0.507229	1.37749	0.712704
G_Prevotella_RNT	other milk vs. any other	milk/eggs/cheese	MR Egger	93	2.14954	2.78859	0.442801
G_Prevotella_RNT	other milk vs. any other	milk/eggs/cheese	MR Egger (bootstrap)	93	-4.27252	3.71639	0.119
G_Prevotella_RNT	other milk vs. any other	milk/eggs/cheese	Simple median	93	-1.39469	1.85709	0.452649
G_Prevotella_RNT	other milk vs. any other	milk/eggs/cheese	Weighted median	93	-1.85516	1.84824	0.315503
G_Prevotella_RNT	other milk vs. any other	milk/eggs/cheese	Penalised weighted median	93	-1.89052	1.96134	0.335101
G_Prevotella_RNT	other milk vs. any other	milk/eggs/cheese	Inverse variance weighted	93	0.502628	1.34345	0.708306
G_Prevotella_RNT	other milk vs. any other	milk/eggs/cheese	IVW radial	93	0.502649	1.28258	0.695129
G_Prevotella_RNT	other milk vs. any other	milk/eggs/cheese	Inverse variance weighted (multiplicative random effects)	93	0.502628	1.28258	0.695141
G_Prevotella_RNT	other milk vs. any other	milk/eggs/cheese	Inverse variance weighted (fixed effects)	93	0.502628	1.34345	0.708306
G_Prevotella_RNT	other milk vs. any other	milk/eggs/cheese	Simple mode	93	-5.05047	5.0958	0.324234
G_Prevotella_RNT	other milk vs. any other	milk/eggs/cheese	Weighted mode	93	-5.05047	4.69256	0.28462
G_Prevotella_RNT	other milk vs. any other	milk/eggs/cheese	Weighted mode (NOME)	93	-5.05047	4.53298	0.268112
G_Prevotella_RNT	other milk vs. any other	milk/eggs/cheese	Simple mode (NOME)	93	-5.05047	4.64919	0.280178
G_Prevotella_RNT	other milk vs. any other	milk/eggs/cheese	Robust adjusted profile score (RAPS)	93	-0.0407599	1.46119	0.977746
G_Prevotella_RNT	other milk vs. any other	milk/eggs/cheese	Sign concordance test	93	-0.0967742	NA	0.406924
G_Prevotella_RNT	other milk vs. any other	milk/eggs/cheese	Unweighted regression	93	0.389826	11.4783	0.972907
G_Roseburia_RNT	other milk vs. any other	milk/eggs/cheese	Maximum likelihood	93	0.599117	1.05439	0.569892
G_Roseburia_RNT	other milk vs. any other	milk/eggs/cheese	MR Egger	93	-1.55543	2.13263	0.467661
G_Roseburia_RNT	other milk vs. any other	milk/eggs/cheese	MR Egger (bootstrap)	93	2.49201	2.79752	0.185
G_Roseburia_RNT	other milk vs. any other	milk/eggs/cheese	Simple median	93	0.485943	1.511	0.747753
G_Roseburia_RNT	other milk vs. any other	milk/eggs/cheese	Weighted median	93	0.498326	1.50806	0.741067
G_Roseburia_RNT	other milk vs. any other	milk/eggs/cheese	Penalised weighted median	93	0.498326	1.42663	0.726863
G_Roseburia_RNT	other milk vs. any other	milk/eggs/cheese	Inverse variance weighted	93	0.603334	1.02718	0.556954
G_Roseburia_RNT	other milk vs. any other	milk/eggs/cheese	IVW radial	93	0.603316	0.992565	0.543297
G_Roseburia_RNT	other milk vs. any other	milk/eggs/cheese	Inverse variance weighted (multiplicative random effects)	93	0.603334	0.992563	0.543284
G_Roseburia_RNT	other milk vs. any other	milk/eggs/cheese	Inverse variance weighted (fixed effects)	93	0.603334	1.02718	0.556954
G_Roseburia_RNT	other milk vs. any other	milk/eggs/cheese	Simple mode	93	-0.703436	4.21402	0.867793
G_Roseburia_RNT	other milk vs. any other	milk/eggs/cheese	Weighted mode	93	-0.57728	4.01066	0.885865
G_Roseburia_RNT	other milk vs. any other	milk/eggs/cheese	Weighted mode (NOME)	93	-0.57728	4.36798	0.895145
G_Roseburia_RNT	other milk vs. any other	milk/eggs/cheese	Simple mode (NOME)	93	-0.703436	4.0567	0.862717
G_Roseburia_RNT	other milk vs. any other	milk/eggs/cheese	Robust adjusted profile score (RAPS)	93	0.745876	1.12453	0.507151
G_Roseburia_RNT	other milk vs. any other	milk/eggs/cheese	Sign concordance test	93	0.0322581	NA	0.835846
G_Roseburia_RNT	other milk vs. any other	milk/eggs/cheese	Unweighted regression	93	-0.567431	11.4783	0.960573
G_Ruminococcus_RNT	other milk vs. any other	milk/eggs/cheese	Maximum likelihood	93	-0.958641	1.10841	0.387104
G_Ruminococcus_RNT	other milk vs. any other	milk/eggs/cheese	MR Egger	93	-5.99125	2.46769	0.0171555
G_Ruminococcus_RNT	other milk vs. any other	milk/eggs/cheese	MR Egger (bootstrap)	93	5.59475	3.09941	0.03
G_Ruminococcus_RNT	other milk vs. any other	milk/eggs/cheese	Simple median	93	-1.45508	1.62928	0.371812
G_Ruminococcus_RNT	other milk vs. any other	milk/eggs/cheese	Weighted median	93	-1.63317	1.50366	0.27742
G_Ruminococcus_RNT	other milk vs. any other	milk/eggs/cheese	Penalised weighted median	93	-1.98587	1.59625	0.213468
G_Ruminococcus_RNT	other milk vs. any other	milk/eggs/cheese	Inverse variance weighted	93	-0.936178	1.21742	0.441903
G_Ruminococcus_RNT	other milk vs. any other	milk/eggs/cheese	IVW radial	93	-0.936228	1.21743	0.441882
G_Ruminococcus_RNT	other milk vs. any other	milk/eggs/cheese	Inverse variance weighted (multiplicative random effects)	93	-0.936178	1.21742	0.441903
G_Ruminococcus_RNT	other milk vs. any other	milk/eggs/cheese	Inverse variance weighted (fixed effects)	93	-0.936178	1.0685	0.380943
G_Ruminococcus_RNT	other milk vs. any other	milk/eggs/cheese	Simple mode	93	-0.286327	3.81317	0.940307
G_Ruminococcus_RNT	other milk vs. any other	milk/eggs/cheese	Weighted mode	93	-1.03668	3.43551	0.763521
G_Ruminococcus_RNT	other milk vs. any other	milk/eggs/cheese	Weighted mode (NOME)	93	-1.03668	3.63547	0.776166
G_Ruminococcus_RNT	other milk vs. any other	milk/eggs/cheese	Simple mode (NOME)	93	-0.286327	3.87711	0.941289
G_Ruminococcus_RNT	other milk vs. any other	milk/eggs/cheese	Robust adjusted profile score (RAPS)	93	-2.14059	1.25717	0.0886224
G_Ruminococcus_RNT	other milk vs. any other	milk/eggs/cheese	Sign concordance test	93	-0.11828	NA	0.299732
G_Ruminococcus_RNT	other milk vs. any other	milk/eggs/cheese	Unweighted regression	93	-3.39521	11.4783	0.767388
G_Ruminococcus2_RNT	other milk vs. any other	milk/eggs/cheese	Maximum likelihood	93	0.699895	1.05491	0.507035
G_Ruminococcus2_RNT	other milk vs. any other	milk/eggs/cheese	MR Egger	93	-0.710557	2.15312	0.742149
G_Ruminococcus2_RNT	other milk vs. any other	milk/eggs/cheese	MR Egger (bootstrap)	93	2.95976	2.81448	0.146
G_Ruminococcus2_RNT	other milk vs. any other	milk/eggs/cheese	Simple median	93	-0.306584	1.50377	0.838449
G_Ruminococcus2_RNT	other milk vs. any other	milk/eggs/cheese	Weighted median	93	0.01257	1.48376	0.993241
G_Ruminococcus2_RNT	other milk vs. any other	milk/eggs/cheese	Penalised weighted median	93	-0.0642692	1.51975	0.966268
G_Ruminococcus2_RNT	other milk vs. any other	milk/eggs/cheese	Inverse variance weighted	93	0.69635	1.03412	0.50071
G_Ruminococcus2_RNT	other milk vs. any other	milk/eggs/cheese	IVW radial	93	0.696325	1.03413	0.500729
G_Ruminococcus2_RNT	other milk vs. any other	milk/eggs/cheese	Inverse variance weighted (multiplicative random effects)	93	0.69635	1.03412	0.50071
G_Ruminococcus2_RNT	other milk vs. any other	milk/eggs/cheese	Inverse variance weighted (fixed effects)	93	0.69635	1.0261	0.497369
G_Ruminococcus2_RNT	other milk vs. any other	milk/eggs/cheese	Simple mode	93	-4.70761	3.92381	0.233315
G_Ruminococcus2_RNT	other milk vs. any other	milk/eggs/cheese	Weighted mode	93	-4.009	3.89563	0.30613
G_Ruminococcus2_RNT	other milk vs. any other	milk/eggs/cheese	Weighted mode (NOME)	93	-4.14872	4.198	0.325617
G_Ruminococcus2_RNT	other milk vs. any other	milk/eggs/cheese	Simple mode (NOME)	93	-4.70761	4.3142	0.278039
G_Ruminococcus2_RNT	other milk vs. any other	milk/eggs/cheese	Robust adjusted profile score (RAPS)	93	0.38034	1.12565	0.73545
G_Ruminococcus2_RNT	other milk vs. any other	milk/eggs/cheese	Sign concordance test	93	-0.0107527	NA	1
G_Ruminococcus2_RNT	other milk vs. any other	milk/eggs/cheese	Unweighted regression	93	0.0245284	11.4783	0.998295
G_Senegalimassilia_RNT	other milk vs. any other	milk/eggs/cheese	Maximum likelihood	93	-1.27862	1.55039	0.409535
G_Senegalimassilia_RNT	other milk vs. any other	milk/eggs/cheese	MR Egger	93	-3.23893	3.18746	0.312253
G_Senegalimassilia_RNT	other milk vs. any other	milk/eggs/cheese	MR Egger (bootstrap)	93	1.01883	3.77509	0.408
G_Senegalimassilia_RNT	other milk vs. any other	milk/eggs/cheese	Simple median	93	-0.657108	2.11022	0.755502
G_Senegalimassilia_RNT	other milk vs. any other	milk/eggs/cheese	Weighted median	93	-0.841108	2.18268	0.699974
G_Senegalimassilia_RNT	other milk vs. any other	milk/eggs/cheese	Penalised weighted median	93	-0.838923	2.17288	0.699432
G_Senegalimassilia_RNT	other milk vs. any other	milk/eggs/cheese	Inverse variance weighted	93	-1.24375	1.52709	0.415384
G_Senegalimassilia_RNT	other milk vs. any other	milk/eggs/cheese	IVW radial	93	-1.24369	1.52713	0.415419
G_Senegalimassilia_RNT	other milk vs. any other	milk/eggs/cheese	Inverse variance weighted (multiplicative random effects)	93	-1.24375	1.52709	0.415384
G_Senegalimassilia_RNT	other milk vs. any other	milk/eggs/cheese	Inverse variance weighted (fixed effects)	93	-1.24375	1.50952	0.409976
G_Senegalimassilia_RNT	other milk vs. any other	milk/eggs/cheese	Simple mode	93	-0.0176188	5.34699	0.997378
G_Senegalimassilia_RNT	other milk vs. any other	milk/eggs/cheese	Weighted mode	93	-0.2425	5.03663	0.961703
G_Senegalimassilia_RNT	other milk vs. any other	milk/eggs/cheese	Weighted mode (NOME)	93	-0.2425	5.03586	0.961697
G_Senegalimassilia_RNT	other milk vs. any other	milk/eggs/cheese	Simple mode (NOME)	93	-0.0176188	5.98934	0.997659
G_Senegalimassilia_RNT	other milk vs. any other	milk/eggs/cheese	Robust adjusted profile score (RAPS)	93	-1.0436	1.63951	0.524432
G_Senegalimassilia_RNT	other milk vs. any other	milk/eggs/cheese	Sign concordance test	93	-0.0752688	NA	0.53406
G_Senegalimassilia_RNT	other milk vs. any other	milk/eggs/cheese	Unweighted regression	93	-1.31206	11.4783	0.908994
G_Sporobacter_RNT	other milk vs. any other	milk/eggs/cheese	Maximum likelihood	93	-0.424418	1.1141	0.70324
G_Sporobacter_RNT	other milk vs. any other	milk/eggs/cheese	MR Egger	93	-0.436268	2.26833	0.847912
G_Sporobacter_RNT	other milk vs. any other	milk/eggs/cheese	MR Egger (bootstrap)	93	-0.521823	2.89689	0.433
G_Sporobacter_RNT	other milk vs. any other	milk/eggs/cheese	Simple median	93	-0.239245	1.56755	0.878695
G_Sporobacter_RNT	other milk vs. any other	milk/eggs/cheese	Weighted median	93	-0.740874	1.50941	0.623543
G_Sporobacter_RNT	other milk vs. any other	milk/eggs/cheese	Penalised weighted median	93	-0.740874	1.52805	0.627784
G_Sporobacter_RNT	other milk vs. any other	milk/eggs/cheese	Inverse variance weighted	93	-0.412886	1.09462	0.706028
G_Sporobacter_RNT	other milk vs. any other	milk/eggs/cheese	IVW radial	93	-0.41287	0.871714	0.635764
G_Sporobacter_RNT	other milk vs. any other	milk/eggs/cheese	Inverse variance weighted (multiplicative random effects)	93	-0.412886	0.871713	0.63575
G_Sporobacter_RNT	other milk vs. any other	milk/eggs/cheese	Inverse variance weighted (fixed effects)	93	-0.412886	1.09462	0.706028
G_Sporobacter_RNT	other milk vs. any other	milk/eggs/cheese	Simple mode	93	-1.32946	4.36603	0.761435
G_Sporobacter_RNT	other milk vs. any other	milk/eggs/cheese	Weighted mode	93	-2.04687	4.14526	0.622633
G_Sporobacter_RNT	other milk vs. any other	milk/eggs/cheese	Weighted mode (NOME)	93	-2.16644	4.29928	0.61553
G_Sporobacter_RNT	other milk vs. any other	milk/eggs/cheese	Simple mode (NOME)	93	-1.32946	4.30266	0.758032
G_Sporobacter_RNT	other milk vs. any other	milk/eggs/cheese	Robust adjusted profile score (RAPS)	93	-0.336687	1.20003	0.779043
G_Sporobacter_RNT	other milk vs. any other	milk/eggs/cheese	Sign concordance test	93	-0.0322581	NA	0.835846
G_Sporobacter_RNT	other milk vs. any other	milk/eggs/cheese	Unweighted regression	93	-0.292989	11.4783	0.979636
G_Streptococcus_RNT	other milk vs. any other	milk/eggs/cheese	Maximum likelihood	93	-1.96231	1.10726	0.0763585
G_Streptococcus_RNT	other milk vs. any other	milk/eggs/cheese	MR Egger	93	-0.201169	2.24492	0.928793
G_Streptococcus_RNT	other milk vs. any other	milk/eggs/cheese	MR Egger (bootstrap)	93	-4.51922	2.93127	0.059
G_Streptococcus_RNT	other milk vs. any other	milk/eggs/cheese	Simple median	93	-1.64667	1.4757	0.264483
G_Streptococcus_RNT	other milk vs. any other	milk/eggs/cheese	Weighted median	93	-1.33826	1.51133	0.375896
G_Streptococcus_RNT	other milk vs. any other	milk/eggs/cheese	Penalised weighted median	93	-1.36605	1.57562	0.385947
G_Streptococcus_RNT	other milk vs. any other	milk/eggs/cheese	Inverse variance weighted	93	-1.89562	1.08248	0.0799131
G_Streptococcus_RNT	other milk vs. any other	milk/eggs/cheese	IVW radial	93	-1.8957	0.960705	0.0484687
G_Streptococcus_RNT	other milk vs. any other	milk/eggs/cheese	Inverse variance weighted (multiplicative random effects)	93	-1.89562	0.96065	0.0484647
G_Streptococcus_RNT	other milk vs. any other	milk/eggs/cheese	Inverse variance weighted (fixed effects)	93	-1.89562	1.08248	0.0799131
G_Streptococcus_RNT	other milk vs. any other	milk/eggs/cheese	Simple mode	93	-0.790305	4.05601	0.845942
G_Streptococcus_RNT	other milk vs. any other	milk/eggs/cheese	Weighted mode	93	-0.139663	3.92538	0.971695
G_Streptococcus_RNT	other milk vs. any other	milk/eggs/cheese	Weighted mode (NOME)	93	-0.139663	3.61762	0.969288
G_Streptococcus_RNT	other milk vs. any other	milk/eggs/cheese	Simple mode (NOME)	93	-0.790305	4.15905	0.849712
G_Streptococcus_RNT	other milk vs. any other	milk/eggs/cheese	Robust adjusted profile score (RAPS)	93	-1.88511	1.18356	0.111218
G_Streptococcus_RNT	other milk vs. any other	milk/eggs/cheese	Sign concordance test	93	-0.16129	NA	0.146177
G_Streptococcus_RNT	other milk vs. any other	milk/eggs/cheese	Unweighted regression	93	-2.08829	11.4783	0.855635
G_Subdoligranulum_RNT	other milk vs. any other	milk/eggs/cheese	Maximum likelihood	93	-0.327427	1.60015	0.837867
G_Subdoligranulum_RNT	other milk vs. any other	milk/eggs/cheese	MR Egger	93	-4.62133	3.2471	0.158093
G_Subdoligranulum_RNT	other milk vs. any other	milk/eggs/cheese	MR Egger (bootstrap)	93	5.34957	4.09914	0.1
G_Subdoligranulum_RNT	other milk vs. any other	milk/eggs/cheese	Simple median	93	-0.0488199	2.22476	0.982493
G_Subdoligranulum_RNT	other milk vs. any other	milk/eggs/cheese	Weighted median	93	0.0163038	2.20655	0.994105
G_Subdoligranulum_RNT	other milk vs. any other	milk/eggs/cheese	Penalised weighted median	93	0.0519852	2.33556	0.982242
G_Subdoligranulum_RNT	other milk vs. any other	milk/eggs/cheese	Inverse variance weighted	93	-0.320769	1.56074	0.837164
G_Subdoligranulum_RNT	other milk vs. any other	milk/eggs/cheese	IVW radial	93	-0.320777	1.47083	0.827357
G_Subdoligranulum_RNT	other milk vs. any other	milk/eggs/cheese	Inverse variance weighted (multiplicative random effects)	93	-0.320769	1.47083	0.827361
G_Subdoligranulum_RNT	other milk vs. any other	milk/eggs/cheese	Inverse variance weighted (fixed effects)	93	-0.320769	1.56074	0.837164
G_Subdoligranulum_RNT	other milk vs. any other	milk/eggs/cheese	Simple mode	93	-0.719608	6.36386	0.910216
G_Subdoligranulum_RNT	other milk vs. any other	milk/eggs/cheese	Weighted mode	93	-0.349245	6.16366	0.954937
G_Subdoligranulum_RNT	other milk vs. any other	milk/eggs/cheese	Weighted mode (NOME)	93	-0.349245	6.21443	0.955305
G_Subdoligranulum_RNT	other milk vs. any other	milk/eggs/cheese	Simple mode (NOME)	93	-0.719608	6.39384	0.910635
G_Subdoligranulum_RNT	other milk vs. any other	milk/eggs/cheese	Robust adjusted profile score (RAPS)	93	0.15613	1.69783	0.926731
G_Subdoligranulum_RNT	other milk vs. any other	milk/eggs/cheese	Sign concordance test	93	-0.0107527	NA	1
G_Subdoligranulum_RNT	other milk vs. any other	milk/eggs/cheese	Unweighted regression	93	-2.65749	11.4783	0.816909
G_Sutterella_RNT	other milk vs. any other	milk/eggs/cheese	Maximum likelihood	93	0.144435	1.34973	0.914781
G_Sutterella_RNT	other milk vs. any other	milk/eggs/cheese	MR Egger	93	-0.17373	2.72855	0.949372
G_Sutterella_RNT	other milk vs. any other	milk/eggs/cheese	MR Egger (bootstrap)	93	0.789874	3.5683	0.416
G_Sutterella_RNT	other milk vs. any other	milk/eggs/cheese	Simple median	93	1.39081	1.8963	0.463294
G_Sutterella_RNT	other milk vs. any other	milk/eggs/cheese	Weighted median	93	2.70875	1.82935	0.138682
G_Sutterella_RNT	other milk vs. any other	milk/eggs/cheese	Penalised weighted median	93	2.87011	1.87655	0.12615
G_Sutterella_RNT	other milk vs. any other	milk/eggs/cheese	Inverse variance weighted	93	0.142928	1.31668	0.913558
G_Sutterella_RNT	other milk vs. any other	milk/eggs/cheese	IVW radial	93	0.142928	1.27551	0.91078
G_Sutterella_RNT	other milk vs. any other	milk/eggs/cheese	Inverse variance weighted (multiplicative random effects)	93	0.142928	1.27551	0.91078
G_Sutterella_RNT	other milk vs. any other	milk/eggs/cheese	Inverse variance weighted (fixed effects)	93	0.142928	1.31668	0.913558
G_Sutterella_RNT	other milk vs. any other	milk/eggs/cheese	Simple mode	93	5.15097	4.94636	0.300434
G_Sutterella_RNT	other milk vs. any other	milk/eggs/cheese	Weighted mode	93	4.78596	4.30246	0.268874
G_Sutterella_RNT	other milk vs. any other	milk/eggs/cheese	Weighted mode (NOME)	93	4.96846	4.69219	0.292427
G_Sutterella_RNT	other milk vs. any other	milk/eggs/cheese	Simple mode (NOME)	93	5.15097	5.27066	0.330988
G_Sutterella_RNT	other milk vs. any other	milk/eggs/cheese	Robust adjusted profile score (RAPS)	93	0.468431	1.43245	0.743657
G_Sutterella_RNT	other milk vs. any other	milk/eggs/cheese	Sign concordance test	93	0.0322581	NA	0.835846
G_Sutterella_RNT	other milk vs. any other	milk/eggs/cheese	Unweighted regression	93	-0.0321538	11.4783	0.997765
G_unclassified_C_Clostridia_RNT	other milk vs. any other	milk/eggs/cheese	Maximum likelihood	93	1.749	1.27165	0.169015
G_unclassified_C_Clostridia_RNT	other milk vs. any other	milk/eggs/cheese	MR Egger	93	1.27577	2.584	0.622695
G_unclassified_C_Clostridia_RNT	other milk vs. any other	milk/eggs/cheese	MR Egger (bootstrap)	93	3.6757	3.03343	0.112
G_unclassified_C_Clostridia_RNT	other milk vs. any other	milk/eggs/cheese	Simple median	93	0.566082	1.78144	0.750662
G_unclassified_C_Clostridia_RNT	other milk vs. any other	milk/eggs/cheese	Weighted median	93	0.710659	1.76639	0.687446
G_unclassified_C_Clostridia_RNT	other milk vs. any other	milk/eggs/cheese	Penalised weighted median	93	0.653483	1.78567	0.714396
G_unclassified_C_Clostridia_RNT	other milk vs. any other	milk/eggs/cheese	Inverse variance weighted	93	1.73234	1.24138	0.162867
G_unclassified_C_Clostridia_RNT	other milk vs. any other	milk/eggs/cheese	IVW radial	93	1.73212	1.14729	0.131106
G_unclassified_C_Clostridia_RNT	other milk vs. any other	milk/eggs/cheese	Inverse variance weighted (multiplicative random effects)	93	1.73234	1.14726	0.131047
G_unclassified_C_Clostridia_RNT	other milk vs. any other	milk/eggs/cheese	Inverse variance weighted (fixed effects)	93	1.73234	1.24138	0.162867
G_unclassified_C_Clostridia_RNT	other milk vs. any other	milk/eggs/cheese	Simple mode	93	-2.48085	4.88909	0.61307
G_unclassified_C_Clostridia_RNT	other milk vs. any other	milk/eggs/cheese	Weighted mode	93	-2.01607	4.69976	0.668946
G_unclassified_C_Clostridia_RNT	other milk vs. any other	milk/eggs/cheese	Weighted mode (NOME)	93	-2.171	4.93996	0.661347
G_unclassified_C_Clostridia_RNT	other milk vs. any other	milk/eggs/cheese	Simple mode (NOME)	93	-2.48085	5.23513	0.636705
G_unclassified_C_Clostridia_RNT	other milk vs. any other	milk/eggs/cheese	Robust adjusted profile score (RAPS)	93	1.50805	1.35251	0.264851
G_unclassified_C_Clostridia_RNT	other milk vs. any other	milk/eggs/cheese	Sign concordance test	93	0.0107527	NA	1
G_unclassified_C_Clostridia_RNT	other milk vs. any other	milk/eggs/cheese	Unweighted regression	93	1.17568	11.4783	0.918418
G_unclassified_F_Coriobacteriaceae_RNT	other milk vs. any other	milk/eggs/cheese	Maximum likelihood	93	-0.4526	1.21083	0.708559
G_unclassified_F_Coriobacteriaceae_RNT	other milk vs. any other	milk/eggs/cheese	MR Egger	93	-0.0843336	2.58045	0.974
G_unclassified_F_Coriobacteriaceae_RNT	other milk vs. any other	milk/eggs/cheese	MR Egger (bootstrap)	93	0.466295	3.15921	0.439
G_unclassified_F_Coriobacteriaceae_RNT	other milk vs. any other	milk/eggs/cheese	Simple median	93	-2.26812	1.67775	0.176413
G_unclassified_F_Coriobacteriaceae_RNT	other milk vs. any other	milk/eggs/cheese	Weighted median	93	-0.684967	1.69985	0.686979
G_unclassified_F_Coriobacteriaceae_RNT	other milk vs. any other	milk/eggs/cheese	Penalised weighted median	93	-0.885873	1.7531	0.613336
G_unclassified_F_Coriobacteriaceae_RNT	other milk vs. any other	milk/eggs/cheese	Inverse variance weighted	93	-0.437856	1.23164	0.72221
G_unclassified_F_Coriobacteriaceae_RNT	other milk vs. any other	milk/eggs/cheese	IVW radial	93	-0.437867	1.23164	0.722203
G_unclassified_F_Coriobacteriaceae_RNT	other milk vs. any other	milk/eggs/cheese	Inverse variance weighted (multiplicative random effects)	93	-0.437856	1.23164	0.72221
G_unclassified_F_Coriobacteriaceae_RNT	other milk vs. any other	milk/eggs/cheese	Inverse variance weighted (fixed effects)	93	-0.437856	1.17336	0.709025
G_unclassified_F_Coriobacteriaceae_RNT	other milk vs. any other	milk/eggs/cheese	Simple mode	93	-1.79371	4.7157	0.704548
G_unclassified_F_Coriobacteriaceae_RNT	other milk vs. any other	milk/eggs/cheese	Weighted mode	93	-0.274834	4.2925	0.949088
G_unclassified_F_Coriobacteriaceae_RNT	other milk vs. any other	milk/eggs/cheese	Weighted mode (NOME)	93	-0.274834	4.18023	0.947723
G_unclassified_F_Coriobacteriaceae_RNT	other milk vs. any other	milk/eggs/cheese	Simple mode (NOME)	93	-1.79371	4.7905	0.708946
G_unclassified_F_Coriobacteriaceae_RNT	other milk vs. any other	milk/eggs/cheese	Robust adjusted profile score (RAPS)	93	-0.838054	1.32348	0.526589
G_unclassified_F_Coriobacteriaceae_RNT	other milk vs. any other	milk/eggs/cheese	Sign concordance test	93	-0.0967742	NA	0.406924
G_unclassified_F_Coriobacteriaceae_RNT	other milk vs. any other	milk/eggs/cheese	Unweighted regression	93	0.7516	11.4783	0.947792
G_unclassified_F_Erysipelotrichaceae_RNT	other milk vs. any other	milk/eggs/cheese	Maximum likelihood	93	-0.371412	1.45914	0.799077
G_unclassified_F_Erysipelotrichaceae_RNT	other milk vs. any other	milk/eggs/cheese	MR Egger	93	1.69453	2.9792	0.570901
G_unclassified_F_Erysipelotrichaceae_RNT	other milk vs. any other	milk/eggs/cheese	MR Egger (bootstrap)	93	-2.09656	3.88106	0.288
G_unclassified_F_Erysipelotrichaceae_RNT	other milk vs. any other	milk/eggs/cheese	Simple median	93	0.315441	2.1344	0.882509
G_unclassified_F_Erysipelotrichaceae_RNT	other milk vs. any other	milk/eggs/cheese	Weighted median	93	0.28322	2.01375	0.888152
G_unclassified_F_Erysipelotrichaceae_RNT	other milk vs. any other	milk/eggs/cheese	Penalised weighted median	93	0.271273	2.07195	0.895834
G_unclassified_F_Erysipelotrichaceae_RNT	other milk vs. any other	milk/eggs/cheese	Inverse variance weighted	93	-0.361281	1.44417	0.80246
G_unclassified_F_Erysipelotrichaceae_RNT	other milk vs. any other	milk/eggs/cheese	IVW radial	93	-0.361289	1.44417	0.802456
G_unclassified_F_Erysipelotrichaceae_RNT	other milk vs. any other	milk/eggs/cheese	Inverse variance weighted (multiplicative random effects)	93	-0.361281	1.44417	0.80246
G_unclassified_F_Erysipelotrichaceae_RNT	other milk vs. any other	milk/eggs/cheese	Inverse variance weighted (fixed effects)	93	-0.361281	1.41948	0.799096
G_unclassified_F_Erysipelotrichaceae_RNT	other milk vs. any other	milk/eggs/cheese	Simple mode	93	1.10379	4.99463	0.825586
G_unclassified_F_Erysipelotrichaceae_RNT	other milk vs. any other	milk/eggs/cheese	Weighted mode	93	0.706689	4.86215	0.884757
G_unclassified_F_Erysipelotrichaceae_RNT	other milk vs. any other	milk/eggs/cheese	Weighted mode (NOME)	93	0.706689	4.92014	0.886105
G_unclassified_F_Erysipelotrichaceae_RNT	other milk vs. any other	milk/eggs/cheese	Simple mode (NOME)	93	1.10379	5.2884	0.83513
G_unclassified_F_Erysipelotrichaceae_RNT	other milk vs. any other	milk/eggs/cheese	Robust adjusted profile score (RAPS)	93	-0.0552187	1.53963	0.97139
G_unclassified_F_Erysipelotrichaceae_RNT	other milk vs. any other	milk/eggs/cheese	Sign concordance test	93	0.0537634	NA	0.678532
G_unclassified_F_Erysipelotrichaceae_RNT	other milk vs. any other	milk/eggs/cheese	Unweighted regression	93	0.394186	11.4783	0.972605
G_unclassified_F_Lachnospiraceae_RNT	other milk vs. any other	milk/eggs/cheese	Maximum likelihood	93	-0.883364	1.07053	0.409279
G_unclassified_F_Lachnospiraceae_RNT	other milk vs. any other	milk/eggs/cheese	MR Egger	93	0.677516	2.16047	0.754545
G_unclassified_F_Lachnospiraceae_RNT	other milk vs. any other	milk/eggs/cheese	MR Egger (bootstrap)	93	-1.71092	2.78736	0.279
G_unclassified_F_Lachnospiraceae_RNT	other milk vs. any other	milk/eggs/cheese	Simple median	93	-1.2317	1.52663	0.419774
G_unclassified_F_Lachnospiraceae_RNT	other milk vs. any other	milk/eggs/cheese	Weighted median	93	-0.475691	1.48821	0.749242
G_unclassified_F_Lachnospiraceae_RNT	other milk vs. any other	milk/eggs/cheese	Penalised weighted median	93	-0.502667	1.49685	0.737009
G_unclassified_F_Lachnospiraceae_RNT	other milk vs. any other	milk/eggs/cheese	Inverse variance weighted	93	-0.853192	1.04085	0.412381
G_unclassified_F_Lachnospiraceae_RNT	other milk vs. any other	milk/eggs/cheese	IVW radial	93	-0.853383	1.03913	0.411506
G_unclassified_F_Lachnospiraceae_RNT	other milk vs. any other	milk/eggs/cheese	Inverse variance weighted (multiplicative random effects)	93	-0.853192	1.03912	0.411606
G_unclassified_F_Lachnospiraceae_RNT	other milk vs. any other	milk/eggs/cheese	Inverse variance weighted (fixed effects)	93	-0.853192	1.04085	0.412381
G_unclassified_F_Lachnospiraceae_RNT	other milk vs. any other	milk/eggs/cheese	Simple mode	93	-1.87482	4.33504	0.666405
G_unclassified_F_Lachnospiraceae_RNT	other milk vs. any other	milk/eggs/cheese	Weighted mode	93	-0.343221	3.81005	0.928417
G_unclassified_F_Lachnospiraceae_RNT	other milk vs. any other	milk/eggs/cheese	Weighted mode (NOME)	93	-0.343221	3.93481	0.930681
G_unclassified_F_Lachnospiraceae_RNT	other milk vs. any other	milk/eggs/cheese	Simple mode (NOME)	93	-1.87482	4.23683	0.659163
G_unclassified_F_Lachnospiraceae_RNT	other milk vs. any other	milk/eggs/cheese	Robust adjusted profile score (RAPS)	93	-0.841298	1.15789	0.467485
G_unclassified_F_Lachnospiraceae_RNT	other milk vs. any other	milk/eggs/cheese	Sign concordance test	93	-0.139785	NA	0.213153
G_unclassified_F_Lachnospiraceae_RNT	other milk vs. any other	milk/eggs/cheese	Unweighted regression	93	-0.680995	11.4783	0.95269
G_unclassified_F_Porphyromonadaceae_RNT	other milk vs. any other	milk/eggs/cheese	Maximum likelihood	93	-0.623828	1.31784	0.635948
G_unclassified_F_Porphyromonadaceae_RNT	other milk vs. any other	milk/eggs/cheese	MR Egger	93	-4.9413	2.66705	0.0671639
G_unclassified_F_Porphyromonadaceae_RNT	other milk vs. any other	milk/eggs/cheese	MR Egger (bootstrap)	93	2.40726	3.62902	0.266
G_unclassified_F_Porphyromonadaceae_RNT	other milk vs. any other	milk/eggs/cheese	Simple median	93	0.00534279	1.97186	0.997838
G_unclassified_F_Porphyromonadaceae_RNT	other milk vs. any other	milk/eggs/cheese	Weighted median	93	-0.246471	1.9225	0.897988
G_unclassified_F_Porphyromonadaceae_RNT	other milk vs. any other	milk/eggs/cheese	Penalised weighted median	93	-0.240071	1.88546	0.898681
G_unclassified_F_Porphyromonadaceae_RNT	other milk vs. any other	milk/eggs/cheese	Inverse variance weighted	93	-0.60276	1.30226	0.643466
G_unclassified_F_Porphyromonadaceae_RNT	other milk vs. any other	milk/eggs/cheese	IVW radial	93	-0.602749	1.30226	0.643473
G_unclassified_F_Porphyromonadaceae_RNT	other milk vs. any other	milk/eggs/cheese	Inverse variance weighted (multiplicative random effects)	93	-0.60276	1.30226	0.643466
G_unclassified_F_Porphyromonadaceae_RNT	other milk vs. any other	milk/eggs/cheese	Inverse variance weighted (fixed effects)	93	-0.60276	1.28215	0.638273
G_unclassified_F_Porphyromonadaceae_RNT	other milk vs. any other	milk/eggs/cheese	Simple mode	93	0.325627	5.11499	0.949378
G_unclassified_F_Porphyromonadaceae_RNT	other milk vs. any other	milk/eggs/cheese	Weighted mode	93	-0.0768184	4.48662	0.986377
G_unclassified_F_Porphyromonadaceae_RNT	other milk vs. any other	milk/eggs/cheese	Weighted mode (NOME)	93	-0.0768184	4.66572	0.9869
G_unclassified_F_Porphyromonadaceae_RNT	other milk vs. any other	milk/eggs/cheese	Simple mode (NOME)	93	0.325627	5.06023	0.948831
G_unclassified_F_Porphyromonadaceae_RNT	other milk vs. any other	milk/eggs/cheese	Robust adjusted profile score (RAPS)	93	-0.933972	1.39123	0.502012
G_unclassified_F_Porphyromonadaceae_RNT	other milk vs. any other	milk/eggs/cheese	Sign concordance test	93	0.0107527	NA	1
G_unclassified_F_Porphyromonadaceae_RNT	other milk vs. any other	milk/eggs/cheese	Unweighted regression	93	-2.11692	11.4783	0.853678
G_unclassified_F_Prevotellaceae_RNT	other milk vs. any other	milk/eggs/cheese	Maximum likelihood	93	1.48058	2.57632	0.565502
G_unclassified_F_Prevotellaceae_RNT	other milk vs. any other	milk/eggs/cheese	MR Egger	93	2.74004	5.26663	0.604143
G_unclassified_F_Prevotellaceae_RNT	other milk vs. any other	milk/eggs/cheese	MR Egger (bootstrap)	93	-1.16361	6.57552	0.435
G_unclassified_F_Prevotellaceae_RNT	other milk vs. any other	milk/eggs/cheese	Simple median	93	3.69033	3.77019	0.32767
G_unclassified_F_Prevotellaceae_RNT	other milk vs. any other	milk/eggs/cheese	Weighted median	93	3.70339	3.50498	0.29069
G_unclassified_F_Prevotellaceae_RNT	other milk vs. any other	milk/eggs/cheese	Penalised weighted median	93	3.70648	3.62019	0.305912
G_unclassified_F_Prevotellaceae_RNT	other milk vs. any other	milk/eggs/cheese	Inverse variance weighted	93	1.40348	2.54705	0.581619
G_unclassified_F_Prevotellaceae_RNT	other milk vs. any other	milk/eggs/cheese	IVW radial	93	1.40335	2.54709	0.581658
G_unclassified_F_Prevotellaceae_RNT	other milk vs. any other	milk/eggs/cheese	Inverse variance weighted (multiplicative random effects)	93	1.40348	2.54705	0.581619
G_unclassified_F_Prevotellaceae_RNT	other milk vs. any other	milk/eggs/cheese	Inverse variance weighted (fixed effects)	93	1.40348	2.5084	0.575812
G_unclassified_F_Prevotellaceae_RNT	other milk vs. any other	milk/eggs/cheese	Simple mode	93	5.49047	9.56996	0.567558
G_unclassified_F_Prevotellaceae_RNT	other milk vs. any other	milk/eggs/cheese	Weighted mode	93	6.3487	8.13147	0.43695
G_unclassified_F_Prevotellaceae_RNT	other milk vs. any other	milk/eggs/cheese	Weighted mode (NOME)	93	6.77782	9.32589	0.469209
G_unclassified_F_Prevotellaceae_RNT	other milk vs. any other	milk/eggs/cheese	Simple mode (NOME)	93	5.49047	9.92059	0.581304
G_unclassified_F_Prevotellaceae_RNT	other milk vs. any other	milk/eggs/cheese	Robust adjusted profile score (RAPS)	93	1.78722	2.72203	0.511454
G_unclassified_F_Prevotellaceae_RNT	other milk vs. any other	milk/eggs/cheese	Sign concordance test	93	0.0752688	NA	0.53406
G_unclassified_F_Prevotellaceae_RNT	other milk vs. any other	milk/eggs/cheese	Unweighted regression	93	0.880823	11.4783	0.938832
G_unclassified_F_Rhodospirillaceae_RNT	other milk vs. any other	milk/eggs/cheese	Maximum likelihood	93	-1.29501	1.46698	0.377357
G_unclassified_F_Rhodospirillaceae_RNT	other milk vs. any other	milk/eggs/cheese	MR Egger	93	-0.328434	2.99115	0.912808
G_unclassified_F_Rhodospirillaceae_RNT	other milk vs. any other	milk/eggs/cheese	MR Egger (bootstrap)	93	1.0527	3.67713	0.395
G_unclassified_F_Rhodospirillaceae_RNT	other milk vs. any other	milk/eggs/cheese	Simple median	93	-2.09731	1.98784	0.291394
G_unclassified_F_Rhodospirillaceae_RNT	other milk vs. any other	milk/eggs/cheese	Weighted median	93	-2.01275	2.0217	0.319456
G_unclassified_F_Rhodospirillaceae_RNT	other milk vs. any other	milk/eggs/cheese	Penalised weighted median	93	-2.04547	1.97462	0.300258
G_unclassified_F_Rhodospirillaceae_RNT	other milk vs. any other	milk/eggs/cheese	Inverse variance weighted	93	-1.25822	1.43332	0.380034
G_unclassified_F_Rhodospirillaceae_RNT	other milk vs. any other	milk/eggs/cheese	IVW radial	93	-1.25836	1.31498	0.338594
G_unclassified_F_Rhodospirillaceae_RNT	other milk vs. any other	milk/eggs/cheese	Inverse variance weighted (multiplicative random effects)	93	-1.25822	1.31496	0.338642
G_unclassified_F_Rhodospirillaceae_RNT	other milk vs. any other	milk/eggs/cheese	Inverse variance weighted (fixed effects)	93	-1.25822	1.43332	0.380034
G_unclassified_F_Rhodospirillaceae_RNT	other milk vs. any other	milk/eggs/cheese	Simple mode	93	-0.795311	5.35091	0.88217
G_unclassified_F_Rhodospirillaceae_RNT	other milk vs. any other	milk/eggs/cheese	Weighted mode	93	-0.603807	5.54806	0.913573
G_unclassified_F_Rhodospirillaceae_RNT	other milk vs. any other	milk/eggs/cheese	Weighted mode (NOME)	93	-0.603807	5.63361	0.91488
G_unclassified_F_Rhodospirillaceae_RNT	other milk vs. any other	milk/eggs/cheese	Simple mode (NOME)	93	-0.795311	5.54368	0.886239
G_unclassified_F_Rhodospirillaceae_RNT	other milk vs. any other	milk/eggs/cheese	Robust adjusted profile score (RAPS)	93	-1.83685	1.56435	0.240317
G_unclassified_F_Rhodospirillaceae_RNT	other milk vs. any other	milk/eggs/cheese	Sign concordance test	93	-0.0967742	NA	0.406924
G_unclassified_F_Rhodospirillaceae_RNT	other milk vs. any other	milk/eggs/cheese	Unweighted regression	93	0.16786	11.4783	0.988332
G_unclassified_F_Ruminococcaceae_RNT	other milk vs. any other	milk/eggs/cheese	Maximum likelihood	93	-0.741827	1.05977	0.483933
G_unclassified_F_Ruminococcaceae_RNT	other milk vs. any other	milk/eggs/cheese	MR Egger	93	2.28189	2.14327	0.289839
G_unclassified_F_Ruminococcaceae_RNT	other milk vs. any other	milk/eggs/cheese	MR Egger (bootstrap)	93	-3.06328	2.73297	0.141
G_unclassified_F_Ruminococcaceae_RNT	other milk vs. any other	milk/eggs/cheese	Simple median	93	-1.15789	1.49852	0.439705
G_unclassified_F_Ruminococcaceae_RNT	other milk vs. any other	milk/eggs/cheese	Weighted median	93	-1.33722	1.45335	0.357521
G_unclassified_F_Ruminococcaceae_RNT	other milk vs. any other	milk/eggs/cheese	Penalised weighted median	93	-1.38116	1.44153	0.338001
G_unclassified_F_Ruminococcaceae_RNT	other milk vs. any other	milk/eggs/cheese	Inverse variance weighted	93	-0.713132	1.03391	0.490356
G_unclassified_F_Ruminococcaceae_RNT	other milk vs. any other	milk/eggs/cheese	IVW radial	93	-0.713068	0.97719	0.465566
G_unclassified_F_Ruminococcaceae_RNT	other milk vs. any other	milk/eggs/cheese	Inverse variance weighted (multiplicative random effects)	93	-0.713132	0.977184	0.465523
G_unclassified_F_Ruminococcaceae_RNT	other milk vs. any other	milk/eggs/cheese	Inverse variance weighted (fixed effects)	93	-0.713132	1.03391	0.490356
G_unclassified_F_Ruminococcaceae_RNT	other milk vs. any other	milk/eggs/cheese	Simple mode	93	0.688794	3.56415	0.847184
G_unclassified_F_Ruminococcaceae_RNT	other milk vs. any other	milk/eggs/cheese	Weighted mode	93	0.688794	3.49342	0.84413
G_unclassified_F_Ruminococcaceae_RNT	other milk vs. any other	milk/eggs/cheese	Weighted mode (NOME)	93	0.688794	3.71739	0.85341
G_unclassified_F_Ruminococcaceae_RNT	other milk vs. any other	milk/eggs/cheese	Simple mode (NOME)	93	0.688794	3.56835	0.847362
G_unclassified_F_Ruminococcaceae_RNT	other milk vs. any other	milk/eggs/cheese	Robust adjusted profile score (RAPS)	93	-1.08217	1.12576	0.336414
G_unclassified_F_Ruminococcaceae_RNT	other milk vs. any other	milk/eggs/cheese	Sign concordance test	93	-0.0752688	NA	0.53406
G_unclassified_F_Ruminococcaceae_RNT	other milk vs. any other	milk/eggs/cheese	Unweighted regression	93	1.14348	11.4783	0.920645
G_unclassified_K_Bacteria_RNT	other milk vs. any other	milk/eggs/cheese	Maximum likelihood	93	1.40481	1.18254	0.234848
G_unclassified_K_Bacteria_RNT	other milk vs. any other	milk/eggs/cheese	MR Egger	93	1.14552	2.63695	0.665018
G_unclassified_K_Bacteria_RNT	other milk vs. any other	milk/eggs/cheese	MR Egger (bootstrap)	93	0.139852	3.19658	0.466
G_unclassified_K_Bacteria_RNT	other milk vs. any other	milk/eggs/cheese	Simple median	93	1.62731	1.66844	0.329389
G_unclassified_K_Bacteria_RNT	other milk vs. any other	milk/eggs/cheese	Weighted median	93	1.52593	1.77288	0.389399
G_unclassified_K_Bacteria_RNT	other milk vs. any other	milk/eggs/cheese	Penalised weighted median	93	1.62742	1.69742	0.337677
G_unclassified_K_Bacteria_RNT	other milk vs. any other	milk/eggs/cheese	Inverse variance weighted	93	1.41133	1.26791	0.265659
G_unclassified_K_Bacteria_RNT	other milk vs. any other	milk/eggs/cheese	IVW radial	93	1.41145	1.26796	0.265634
G_unclassified_K_Bacteria_RNT	other milk vs. any other	milk/eggs/cheese	Inverse variance weighted (multiplicative random effects)	93	1.41133	1.26791	0.265659
G_unclassified_K_Bacteria_RNT	other milk vs. any other	milk/eggs/cheese	Inverse variance weighted (fixed effects)	93	1.41133	1.14332	0.217051
G_unclassified_K_Bacteria_RNT	other milk vs. any other	milk/eggs/cheese	Simple mode	93	4.1905	4.56816	0.36137
G_unclassified_K_Bacteria_RNT	other milk vs. any other	milk/eggs/cheese	Weighted mode	93	3.81032	4.12016	0.357489
G_unclassified_K_Bacteria_RNT	other milk vs. any other	milk/eggs/cheese	Weighted mode (NOME)	93	4.1905	4.34225	0.337049
G_unclassified_K_Bacteria_RNT	other milk vs. any other	milk/eggs/cheese	Simple mode (NOME)	93	4.1905	4.52854	0.357203
G_unclassified_K_Bacteria_RNT	other milk vs. any other	milk/eggs/cheese	Robust adjusted profile score (RAPS)	93	1.59974	1.34877	0.235593
G_unclassified_K_Bacteria_RNT	other milk vs. any other	milk/eggs/cheese	Sign concordance test	93	0.0967742	NA	0.406924
G_unclassified_K_Bacteria_RNT	other milk vs. any other	milk/eggs/cheese	Unweighted regression	93	1.70894	11.4783	0.881645
G_unclassified_O_Bacteroidales_RNT	other milk vs. any other	milk/eggs/cheese	Maximum likelihood	93	-0.899444	2.37226	0.704576
G_unclassified_O_Bacteroidales_RNT	other milk vs. any other	milk/eggs/cheese	MR Egger	93	-0.285706	4.82233	0.952886
G_unclassified_O_Bacteroidales_RNT	other milk vs. any other	milk/eggs/cheese	MR Egger (bootstrap)	93	-1.87548	6.47957	0.395
G_unclassified_O_Bacteroidales_RNT	other milk vs. any other	milk/eggs/cheese	Simple median	93	0.7477	3.28246	0.819812
G_unclassified_O_Bacteroidales_RNT	other milk vs. any other	milk/eggs/cheese	Weighted median	93	0.843739	3.38132	0.802951
G_unclassified_O_Bacteroidales_RNT	other milk vs. any other	milk/eggs/cheese	Penalised weighted median	93	0.825258	3.41286	0.808928
G_unclassified_O_Bacteroidales_RNT	other milk vs. any other	milk/eggs/cheese	Inverse variance weighted	93	-0.871765	2.31107	0.706015
G_unclassified_O_Bacteroidales_RNT	other milk vs. any other	milk/eggs/cheese	IVW radial	93	-0.871674	2.19471	0.691242
G_unclassified_O_Bacteroidales_RNT	other milk vs. any other	milk/eggs/cheese	Inverse variance weighted (multiplicative random effects)	93	-0.871765	2.19471	0.691211
G_unclassified_O_Bacteroidales_RNT	other milk vs. any other	milk/eggs/cheese	Inverse variance weighted (fixed effects)	93	-0.871765	2.31107	0.706015
G_unclassified_O_Bacteroidales_RNT	other milk vs. any other	milk/eggs/cheese	Simple mode	93	4.82037	8.66086	0.579173
G_unclassified_O_Bacteroidales_RNT	other milk vs. any other	milk/eggs/cheese	Weighted mode	93	6.34324	9.02538	0.483941
G_unclassified_O_Bacteroidales_RNT	other milk vs. any other	milk/eggs/cheese	Weighted mode (NOME)	93	6.64782	8.903	0.457152
G_unclassified_O_Bacteroidales_RNT	other milk vs. any other	milk/eggs/cheese	Simple mode (NOME)	93	4.82037	9.24777	0.603447
G_unclassified_O_Bacteroidales_RNT	other milk vs. any other	milk/eggs/cheese	Robust adjusted profile score (RAPS)	93	-0.48013	2.50973	0.848285
G_unclassified_O_Bacteroidales_RNT	other milk vs. any other	milk/eggs/cheese	Sign concordance test	93	0.0322581	NA	0.835846
G_unclassified_O_Bacteroidales_RNT	other milk vs. any other	milk/eggs/cheese	Unweighted regression	93	0.301687	11.4783	0.979031
G_unclassified_O_Clostridiales_RNT	other milk vs. any other	milk/eggs/cheese	Maximum likelihood	93	0.45511	1.04093	0.661957
G_unclassified_O_Clostridiales_RNT	other milk vs. any other	milk/eggs/cheese	MR Egger	93	2.69556	2.10218	0.203006
G_unclassified_O_Clostridiales_RNT	other milk vs. any other	milk/eggs/cheese	MR Egger (bootstrap)	93	-1.24228	2.73961	0.33
G_unclassified_O_Clostridiales_RNT	other milk vs. any other	milk/eggs/cheese	Simple median	93	0.302255	1.47019	0.837112
G_unclassified_O_Clostridiales_RNT	other milk vs. any other	milk/eggs/cheese	Weighted median	93	-0.372938	1.44514	0.796358
G_unclassified_O_Clostridiales_RNT	other milk vs. any other	milk/eggs/cheese	Penalised weighted median	93	-0.338229	1.44528	0.814967
G_unclassified_O_Clostridiales_RNT	other milk vs. any other	milk/eggs/cheese	Inverse variance weighted	93	0.455985	1.01445	0.653077
G_unclassified_O_Clostridiales_RNT	other milk vs. any other	milk/eggs/cheese	IVW radial	93	0.455993	0.973746	0.639579
G_unclassified_O_Clostridiales_RNT	other milk vs. any other	milk/eggs/cheese	Inverse variance weighted (multiplicative random effects)	93	0.455985	0.973744	0.639584
G_unclassified_O_Clostridiales_RNT	other milk vs. any other	milk/eggs/cheese	Inverse variance weighted (fixed effects)	93	0.455985	1.01445	0.653077
G_unclassified_O_Clostridiales_RNT	other milk vs. any other	milk/eggs/cheese	Simple mode	93	-2.6739	3.83844	0.487803
G_unclassified_O_Clostridiales_RNT	other milk vs. any other	milk/eggs/cheese	Weighted mode	93	-2.53118	3.30233	0.445351
G_unclassified_O_Clostridiales_RNT	other milk vs. any other	milk/eggs/cheese	Weighted mode (NOME)	93	-2.6739	3.57963	0.456984
G_unclassified_O_Clostridiales_RNT	other milk vs. any other	milk/eggs/cheese	Simple mode (NOME)	93	-2.6739	4.17608	0.523577
G_unclassified_O_Clostridiales_RNT	other milk vs. any other	milk/eggs/cheese	Robust adjusted profile score (RAPS)	93	0.409061	1.10271	0.710668
G_unclassified_O_Clostridiales_RNT	other milk vs. any other	milk/eggs/cheese	Sign concordance test	93	0.0107527	NA	1
G_unclassified_O_Clostridiales_RNT	other milk vs. any other	milk/eggs/cheese	Unweighted regression	93	2.06581	11.4783	0.857172
G_unclassified_P_Bacteroidetes_RNT	other milk vs. any other	milk/eggs/cheese	Maximum likelihood	93	-0.150377	1.96626	0.939038
G_unclassified_P_Bacteroidetes_RNT	other milk vs. any other	milk/eggs/cheese	MR Egger	93	1.19653	4.11895	0.772099
G_unclassified_P_Bacteroidetes_RNT	other milk vs. any other	milk/eggs/cheese	MR Egger (bootstrap)	93	-1.56526	5.53417	0.383
G_unclassified_P_Bacteroidetes_RNT	other milk vs. any other	milk/eggs/cheese	Simple median	93	-0.157171	2.7917	0.955103
G_unclassified_P_Bacteroidetes_RNT	other milk vs. any other	milk/eggs/cheese	Weighted median	93	-0.232628	2.9132	0.936354
G_unclassified_P_Bacteroidetes_RNT	other milk vs. any other	milk/eggs/cheese	Penalised weighted median	93	-0.234869	2.85789	0.934501
G_unclassified_P_Bacteroidetes_RNT	other milk vs. any other	milk/eggs/cheese	Inverse variance weighted	93	-0.14373	1.99172	0.942472
G_unclassified_P_Bacteroidetes_RNT	other milk vs. any other	milk/eggs/cheese	IVW radial	93	-0.143727	1.99172	0.942473
G_unclassified_P_Bacteroidetes_RNT	other milk vs. any other	milk/eggs/cheese	Inverse variance weighted (multiplicative random effects)	93	-0.14373	1.99172	0.942472
G_unclassified_P_Bacteroidetes_RNT	other milk vs. any other	milk/eggs/cheese	Inverse variance weighted (fixed effects)	93	-0.14373	1.9062	0.939895
G_unclassified_P_Bacteroidetes_RNT	other milk vs. any other	milk/eggs/cheese	Simple mode	93	2.31047	7.84581	0.769051
G_unclassified_P_Bacteroidetes_RNT	other milk vs. any other	milk/eggs/cheese	Weighted mode	93	2.05251	7.59114	0.787472
G_unclassified_P_Bacteroidetes_RNT	other milk vs. any other	milk/eggs/cheese	Weighted mode (NOME)	93	2.05251	7.74816	0.791677
G_unclassified_P_Bacteroidetes_RNT	other milk vs. any other	milk/eggs/cheese	Simple mode (NOME)	93	2.31047	7.98887	0.773071
G_unclassified_P_Bacteroidetes_RNT	other milk vs. any other	milk/eggs/cheese	Robust adjusted profile score (RAPS)	93	-0.0842613	2.30379	0.970824
G_unclassified_P_Bacteroidetes_RNT	other milk vs. any other	milk/eggs/cheese	Sign concordance test	93	-0.0107527	NA	1
G_unclassified_P_Bacteroidetes_RNT	other milk vs. any other	milk/eggs/cheese	Unweighted regression	93	0.905649	11.4783	0.937111
G_unclassified_P_Firmicutes_RNT	other milk vs. any other	milk/eggs/cheese	Maximum likelihood	93	1.51027	1.1429	0.186356
G_unclassified_P_Firmicutes_RNT	other milk vs. any other	milk/eggs/cheese	MR Egger	93	2.69234	2.31347	0.24756
G_unclassified_P_Firmicutes_RNT	other milk vs. any other	milk/eggs/cheese	MR Egger (bootstrap)	93	1.4659	2.85617	0.304
G_unclassified_P_Firmicutes_RNT	other milk vs. any other	milk/eggs/cheese	Simple median	93	0.940922	1.57333	0.54981
G_unclassified_P_Firmicutes_RNT	other milk vs. any other	milk/eggs/cheese	Weighted median	93	0.958167	1.57316	0.542477
G_unclassified_P_Firmicutes_RNT	other milk vs. any other	milk/eggs/cheese	Penalised weighted median	93	0.958167	1.6327	0.557297
G_unclassified_P_Firmicutes_RNT	other milk vs. any other	milk/eggs/cheese	Inverse variance weighted	93	1.47303	1.11567	0.18673
G_unclassified_P_Firmicutes_RNT	other milk vs. any other	milk/eggs/cheese	IVW radial	93	1.47282	1.0596	0.164536
G_unclassified_P_Firmicutes_RNT	other milk vs. any other	milk/eggs/cheese	Inverse variance weighted (multiplicative random effects)	93	1.47303	1.05956	0.164458
G_unclassified_P_Firmicutes_RNT	other milk vs. any other	milk/eggs/cheese	Inverse variance weighted (fixed effects)	93	1.47303	1.11567	0.18673
G_unclassified_P_Firmicutes_RNT	other milk vs. any other	milk/eggs/cheese	Simple mode	93	3.83422	4.34327	0.379647
G_unclassified_P_Firmicutes_RNT	other milk vs. any other	milk/eggs/cheese	Weighted mode	93	3.35809	3.92593	0.394574
G_unclassified_P_Firmicutes_RNT	other milk vs. any other	milk/eggs/cheese	Weighted mode (NOME)	93	3.67551	4.11826	0.374458
G_unclassified_P_Firmicutes_RNT	other milk vs. any other	milk/eggs/cheese	Simple mode (NOME)	93	3.83422	4.34367	0.379691
G_unclassified_P_Firmicutes_RNT	other milk vs. any other	milk/eggs/cheese	Robust adjusted profile score (RAPS)	93	1.53676	1.21573	0.206208
G_unclassified_P_Firmicutes_RNT	other milk vs. any other	milk/eggs/cheese	Sign concordance test	93	0.139785	NA	0.213153
G_unclassified_P_Firmicutes_RNT	other milk vs. any other	milk/eggs/cheese	Unweighted regression	93	3.18963	11.4783	0.781102
G_unclassified_P_Proteobacteria_RNT	other milk vs. any other	milk/eggs/cheese	Maximum likelihood	93	-0.818678	1.56184	0.600156
G_unclassified_P_Proteobacteria_RNT	other milk vs. any other	milk/eggs/cheese	MR Egger	93	0.788951	3.27172	0.809987
G_unclassified_P_Proteobacteria_RNT	other milk vs. any other	milk/eggs/cheese	MR Egger (bootstrap)	93	-0.406797	4.07972	0.456
G_unclassified_P_Proteobacteria_RNT	other milk vs. any other	milk/eggs/cheese	Simple median	93	-0.730546	2.15294	0.734364
G_unclassified_P_Proteobacteria_RNT	other milk vs. any other	milk/eggs/cheese	Weighted median	93	-0.690781	2.19633	0.753129
G_unclassified_P_Proteobacteria_RNT	other milk vs. any other	milk/eggs/cheese	Penalised weighted median	93	-0.515201	2.12289	0.808247
G_unclassified_P_Proteobacteria_RNT	other milk vs. any other	milk/eggs/cheese	Inverse variance weighted	93	-0.798384	1.56561	0.610086
G_unclassified_P_Proteobacteria_RNT	other milk vs. any other	milk/eggs/cheese	IVW radial	93	-0.798396	1.56561	0.610081
G_unclassified_P_Proteobacteria_RNT	other milk vs. any other	milk/eggs/cheese	Inverse variance weighted (multiplicative random effects)	93	-0.798384	1.56561	0.610086
G_unclassified_P_Proteobacteria_RNT	other milk vs. any other	milk/eggs/cheese	Inverse variance weighted (fixed effects)	93	-0.798384	1.51595	0.598433
G_unclassified_P_Proteobacteria_RNT	other milk vs. any other	milk/eggs/cheese	Simple mode	93	-2.123	5.94299	0.721739
G_unclassified_P_Proteobacteria_RNT	other milk vs. any other	milk/eggs/cheese	Weighted mode	93	-2.123	5.51587	0.701207
G_unclassified_P_Proteobacteria_RNT	other milk vs. any other	milk/eggs/cheese	Weighted mode (NOME)	93	-2.123	5.5163	0.70123
G_unclassified_P_Proteobacteria_RNT	other milk vs. any other	milk/eggs/cheese	Simple mode (NOME)	93	-2.123	5.98505	0.723613
G_unclassified_P_Proteobacteria_RNT	other milk vs. any other	milk/eggs/cheese	Robust adjusted profile score (RAPS)	93	-0.0333445	1.67272	0.984096
G_unclassified_P_Proteobacteria_RNT	other milk vs. any other	milk/eggs/cheese	Sign concordance test	93	-0.0537634	NA	0.678532
G_unclassified_P_Proteobacteria_RNT	other milk vs. any other	milk/eggs/cheese	Unweighted regression	93	0.636013	11.4783	0.955812
G_Veillonella_RNT	other milk vs. any other	milk/eggs/cheese	Maximum likelihood	93	0.278865	1.91702	0.884342
G_Veillonella_RNT	other milk vs. any other	milk/eggs/cheese	MR Egger	93	0.333267	3.92867	0.932583
G_Veillonella_RNT	other milk vs. any other	milk/eggs/cheese	MR Egger (bootstrap)	93	-1.85126	5.23813	0.361
G_Veillonella_RNT	other milk vs. any other	milk/eggs/cheese	Simple median	93	-1.74658	2.61821	0.504715
G_Veillonella_RNT	other milk vs. any other	milk/eggs/cheese	Weighted median	93	-2.08737	2.67867	0.435829
G_Veillonella_RNT	other milk vs. any other	milk/eggs/cheese	Penalised weighted median	93	-2.24198	2.70802	0.407724
G_Veillonella_RNT	other milk vs. any other	milk/eggs/cheese	Inverse variance weighted	93	0.273222	1.88008	0.884455
G_Veillonella_RNT	other milk vs. any other	milk/eggs/cheese	IVW radial	93	0.273218	1.88008	0.884457
G_Veillonella_RNT	other milk vs. any other	milk/eggs/cheese	Inverse variance weighted (multiplicative random effects)	93	0.273222	1.88008	0.884455
G_Veillonella_RNT	other milk vs. any other	milk/eggs/cheese	Inverse variance weighted (fixed effects)	93	0.273222	1.8644	0.88349
G_Veillonella_RNT	other milk vs. any other	milk/eggs/cheese	Simple mode	93	-2.62172	7.19751	0.716505
G_Veillonella_RNT	other milk vs. any other	milk/eggs/cheese	Weighted mode	93	-2.62172	6.74927	0.698584
G_Veillonella_RNT	other milk vs. any other	milk/eggs/cheese	Weighted mode (NOME)	93	-2.87631	6.6554	0.666624
G_Veillonella_RNT	other milk vs. any other	milk/eggs/cheese	Simple mode (NOME)	93	-2.62172	7.09548	0.712611
G_Veillonella_RNT	other milk vs. any other	milk/eggs/cheese	Robust adjusted profile score (RAPS)	93	-0.177511	2.02207	0.930046
G_Veillonella_RNT	other milk vs. any other	milk/eggs/cheese	Sign concordance test	93	-0.0967742	NA	0.406924
G_Veillonella_RNT	other milk vs. any other	milk/eggs/cheese	Unweighted regression	93	-0.58129	11.4783	0.95961
G_Victivallis_RNT	other milk vs. any other	milk/eggs/cheese	Maximum likelihood	93	4.03834	1.55293	0.00930975
G_Victivallis_RNT	other milk vs. any other	milk/eggs/cheese	MR Egger	93	5.55035	3.17068	0.0833982
G_Victivallis_RNT	other milk vs. any other	milk/eggs/cheese	MR Egger (bootstrap)	93	1.31208	3.97294	0.362
G_Victivallis_RNT	other milk vs. any other	milk/eggs/cheese	Simple median	93	4.36319	2.14948	0.0423687
G_Victivallis_RNT	other milk vs. any other	milk/eggs/cheese	Weighted median	93	3.37111	2.1157	0.111075
G_Victivallis_RNT	other milk vs. any other	milk/eggs/cheese	Penalised weighted median	93	3.47775	2.16498	0.108194
G_Victivallis_RNT	other milk vs. any other	milk/eggs/cheese	Inverse variance weighted	93	3.93288	1.51581	0.00947096
G_Victivallis_RNT	other milk vs. any other	milk/eggs/cheese	IVW radial	93	3.93266	1.35913	0.00380971
G_Victivallis_RNT	other milk vs. any other	milk/eggs/cheese	Inverse variance weighted (multiplicative random effects)	93	3.93288	1.35902	0.00380493
G_Victivallis_RNT	other milk vs. any other	milk/eggs/cheese	Inverse variance weighted (fixed effects)	93	3.93288	1.51581	0.00947096
G_Victivallis_RNT	other milk vs. any other	milk/eggs/cheese	Simple mode	93	7.38295	5.64252	0.193981
G_Victivallis_RNT	other milk vs. any other	milk/eggs/cheese	Weighted mode	93	5.03861	6.14099	0.414059
G_Victivallis_RNT	other milk vs. any other	milk/eggs/cheese	Weighted mode (NOME)	93	5.42933	6.26407	0.388339
G_Victivallis_RNT	other milk vs. any other	milk/eggs/cheese	Simple mode (NOME)	93	7.38295	5.92483	0.215891
G_Victivallis_RNT	other milk vs. any other	milk/eggs/cheese	Robust adjusted profile score (RAPS)	93	4.15665	1.65776	0.0121626
G_Victivallis_RNT	other milk vs. any other	milk/eggs/cheese	Sign concordance test	93	0.182796	NA	0.0965652
G_Victivallis_RNT	other milk vs. any other	milk/eggs/cheese	Unweighted regression	93	3.99841	11.4783	0.727582
O_Bacteroidales_RNT	other milk vs. any other	milk/eggs/cheese	Maximum likelihood	93	0.273936	1.04421	0.79306
O_Bacteroidales_RNT	other milk vs. any other	milk/eggs/cheese	MR Egger	93	0.789206	2.12043	0.710615
O_Bacteroidales_RNT	other milk vs. any other	milk/eggs/cheese	MR Egger (bootstrap)	93	-1.98322	2.68838	0.219
O_Bacteroidales_RNT	other milk vs. any other	milk/eggs/cheese	Simple median	93	0.052452	1.53089	0.972668
O_Bacteroidales_RNT	other milk vs. any other	milk/eggs/cheese	Weighted median	93	-0.321761	1.40239	0.818528
O_Bacteroidales_RNT	other milk vs. any other	milk/eggs/cheese	Penalised weighted median	93	-0.321761	1.44273	0.823518
O_Bacteroidales_RNT	other milk vs. any other	milk/eggs/cheese	Inverse variance weighted	93	0.27084	1.02066	0.790735
O_Bacteroidales_RNT	other milk vs. any other	milk/eggs/cheese	IVW radial	93	0.270851	0.94857	0.775233
O_Bacteroidales_RNT	other milk vs. any other	milk/eggs/cheese	Inverse variance weighted (multiplicative random effects)	93	0.27084	0.948568	0.775242
O_Bacteroidales_RNT	other milk vs. any other	milk/eggs/cheese	Inverse variance weighted (fixed effects)	93	0.27084	1.02066	0.790735
O_Bacteroidales_RNT	other milk vs. any other	milk/eggs/cheese	Simple mode	93	-1.58067	3.89702	0.685972
O_Bacteroidales_RNT	other milk vs. any other	milk/eggs/cheese	Weighted mode	93	-2.5478	3.844	0.509116
O_Bacteroidales_RNT	other milk vs. any other	milk/eggs/cheese	Weighted mode (NOME)	93	-2.82413	3.9955	0.481461
O_Bacteroidales_RNT	other milk vs. any other	milk/eggs/cheese	Simple mode (NOME)	93	-1.58067	3.80245	0.6786
O_Bacteroidales_RNT	other milk vs. any other	milk/eggs/cheese	Robust adjusted profile score (RAPS)	93	0.429718	1.11298	0.699424
O_Bacteroidales_RNT	other milk vs. any other	milk/eggs/cheese	Sign concordance test	93	0.0322581	NA	0.835846
O_Bacteroidales_RNT	other milk vs. any other	milk/eggs/cheese	Unweighted regression	93	0.353149	11.4783	0.975456
O_Burkholderiales_RNT	other milk vs. any other	milk/eggs/cheese	Maximum likelihood	93	-0.675207	1.03993	0.516155
O_Burkholderiales_RNT	other milk vs. any other	milk/eggs/cheese	MR Egger	93	0.429341	2.11935	0.839914
O_Burkholderiales_RNT	other milk vs. any other	milk/eggs/cheese	MR Egger (bootstrap)	93	-2.37859	2.74221	0.189
O_Burkholderiales_RNT	other milk vs. any other	milk/eggs/cheese	Simple median	93	-0.868591	1.50855	0.564766
O_Burkholderiales_RNT	other milk vs. any other	milk/eggs/cheese	Weighted median	93	-0.837924	1.42932	0.557716
O_Burkholderiales_RNT	other milk vs. any other	milk/eggs/cheese	Penalised weighted median	93	-0.853624	1.48912	0.566483
O_Burkholderiales_RNT	other milk vs. any other	milk/eggs/cheese	Inverse variance weighted	93	-0.661598	1.0166	0.51518
O_Burkholderiales_RNT	other milk vs. any other	milk/eggs/cheese	IVW radial	93	-0.661607	1.01661	0.515177
O_Burkholderiales_RNT	other milk vs. any other	milk/eggs/cheese	Inverse variance weighted (multiplicative random effects)	93	-0.661598	1.0166	0.51518
O_Burkholderiales_RNT	other milk vs. any other	milk/eggs/cheese	Inverse variance weighted (fixed effects)	93	-0.661598	1.01164	0.513121
O_Burkholderiales_RNT	other milk vs. any other	milk/eggs/cheese	Simple mode	93	-2.42867	3.75251	0.519108
O_Burkholderiales_RNT	other milk vs. any other	milk/eggs/cheese	Weighted mode	93	-2.73476	3.69345	0.46092
O_Burkholderiales_RNT	other milk vs. any other	milk/eggs/cheese	Weighted mode (NOME)	93	-2.88781	3.90611	0.461603
O_Burkholderiales_RNT	other milk vs. any other	milk/eggs/cheese	Simple mode (NOME)	93	-2.42867	4.00123	0.54536
O_Burkholderiales_RNT	other milk vs. any other	milk/eggs/cheese	Robust adjusted profile score (RAPS)	93	-0.708937	1.09782	0.518429
O_Burkholderiales_RNT	other milk vs. any other	milk/eggs/cheese	Sign concordance test	93	-0.0967742	NA	0.406924
O_Burkholderiales_RNT	other milk vs. any other	milk/eggs/cheese	Unweighted regression	93	-0.355774	11.4783	0.975273
O_Clostridiales_RNT	other milk vs. any other	milk/eggs/cheese	Maximum likelihood	93	-0.272591	1.04483	0.794174
O_Clostridiales_RNT	other milk vs. any other	milk/eggs/cheese	MR Egger	93	-2.21452	2.1262	0.300383
O_Clostridiales_RNT	other milk vs. any other	milk/eggs/cheese	MR Egger (bootstrap)	93	2.99377	2.70328	0.141
O_Clostridiales_RNT	other milk vs. any other	milk/eggs/cheese	Simple median	93	-0.476014	1.48123	0.747934
O_Clostridiales_RNT	other milk vs. any other	milk/eggs/cheese	Weighted median	93	-0.20736	1.44239	0.885689
O_Clostridiales_RNT	other milk vs. any other	milk/eggs/cheese	Penalised weighted median	93	-0.20736	1.45446	0.886631
O_Clostridiales_RNT	other milk vs. any other	milk/eggs/cheese	Inverse variance weighted	93	-0.260893	1.02464	0.799017
O_Clostridiales_RNT	other milk vs. any other	milk/eggs/cheese	IVW radial	93	-0.260902	0.888367	0.768997
O_Clostridiales_RNT	other milk vs. any other	milk/eggs/cheese	Inverse variance weighted (multiplicative random effects)	93	-0.260893	0.888366	0.769004
O_Clostridiales_RNT	other milk vs. any other	milk/eggs/cheese	Inverse variance weighted (fixed effects)	93	-0.260893	1.02464	0.799017
O_Clostridiales_RNT	other milk vs. any other	milk/eggs/cheese	Simple mode	93	2.78458	3.99939	0.488027
O_Clostridiales_RNT	other milk vs. any other	milk/eggs/cheese	Weighted mode	93	3.05101	3.54797	0.392062
O_Clostridiales_RNT	other milk vs. any other	milk/eggs/cheese	Weighted mode (NOME)	93	3.18423	3.66791	0.387582
O_Clostridiales_RNT	other milk vs. any other	milk/eggs/cheese	Simple mode (NOME)	93	2.78458	4.00892	0.489059
O_Clostridiales_RNT	other milk vs. any other	milk/eggs/cheese	Robust adjusted profile score (RAPS)	93	-0.118521	1.12107	0.915804
O_Clostridiales_RNT	other milk vs. any other	milk/eggs/cheese	Sign concordance test	93	-0.0322581	NA	0.835846
O_Clostridiales_RNT	other milk vs. any other	milk/eggs/cheese	Unweighted regression	93	-0.964112	11.4783	0.933061
O_Lactobacillales_RNT	other milk vs. any other	milk/eggs/cheese	Maximum likelihood	93	-1.9239	1.08868	0.0771973
O_Lactobacillales_RNT	other milk vs. any other	milk/eggs/cheese	MR Egger	93	-0.689395	2.20091	0.754822
O_Lactobacillales_RNT	other milk vs. any other	milk/eggs/cheese	MR Egger (bootstrap)	93	-4.22722	2.76451	0.059
O_Lactobacillales_RNT	other milk vs. any other	milk/eggs/cheese	Simple median	93	-0.888555	1.52474	0.560057
O_Lactobacillales_RNT	other milk vs. any other	milk/eggs/cheese	Weighted median	93	-0.86863	1.59956	0.587101
O_Lactobacillales_RNT	other milk vs. any other	milk/eggs/cheese	Penalised weighted median	93	-0.868369	1.53269	0.571009
O_Lactobacillales_RNT	other milk vs. any other	milk/eggs/cheese	Inverse variance weighted	93	-1.85185	1.06307	0.0815117
O_Lactobacillales_RNT	other milk vs. any other	milk/eggs/cheese	IVW radial	93	-1.85177	0.973815	0.0572277
O_Lactobacillales_RNT	other milk vs. any other	milk/eggs/cheese	Inverse variance weighted (multiplicative random effects)	93	-1.85185	0.973772	0.0572067
O_Lactobacillales_RNT	other milk vs. any other	milk/eggs/cheese	Inverse variance weighted (fixed effects)	93	-1.85185	1.06307	0.0815117
O_Lactobacillales_RNT	other milk vs. any other	milk/eggs/cheese	Simple mode	93	3.30964	4.09031	0.42052
O_Lactobacillales_RNT	other milk vs. any other	milk/eggs/cheese	Weighted mode	93	2.89217	3.59951	0.423763
O_Lactobacillales_RNT	other milk vs. any other	milk/eggs/cheese	Weighted mode (NOME)	93	2.89217	4.10468	0.482838
O_Lactobacillales_RNT	other milk vs. any other	milk/eggs/cheese	Simple mode (NOME)	93	3.30964	4.35964	0.449701
O_Lactobacillales_RNT	other milk vs. any other	milk/eggs/cheese	Robust adjusted profile score (RAPS)	93	-1.75837	1.15978	0.129487
O_Lactobacillales_RNT	other milk vs. any other	milk/eggs/cheese	Sign concordance test	93	-0.0322581	NA	0.835846
O_Lactobacillales_RNT	other milk vs. any other	milk/eggs/cheese	Unweighted regression	93	-2.30915	11.4783	0.840562
O_Rhodospirillales_RNT	other milk vs. any other	milk/eggs/cheese	Maximum likelihood	93	-1.4377	1.35171	0.287506
O_Rhodospirillales_RNT	other milk vs. any other	milk/eggs/cheese	MR Egger	93	-1.03868	2.75487	0.707025
O_Rhodospirillales_RNT	other milk vs. any other	milk/eggs/cheese	MR Egger (bootstrap)	93	1.67741	3.43823	0.31
O_Rhodospirillales_RNT	other milk vs. any other	milk/eggs/cheese	Simple median	93	-1.85706	1.91538	0.332269
O_Rhodospirillales_RNT	other milk vs. any other	milk/eggs/cheese	Weighted median	93	-1.75207	1.907	0.358224
O_Rhodospirillales_RNT	other milk vs. any other	milk/eggs/cheese	Penalised weighted median	93	-1.7934	1.96085	0.3604
O_Rhodospirillales_RNT	other milk vs. any other	milk/eggs/cheese	Inverse variance weighted	93	-1.39849	1.31955	0.289227
O_Rhodospirillales_RNT	other milk vs. any other	milk/eggs/cheese	IVW radial	93	-1.39871	1.21625	0.250136
O_Rhodospirillales_RNT	other milk vs. any other	milk/eggs/cheese	Inverse variance weighted (multiplicative random effects)	93	-1.39849	1.21623	0.250204
O_Rhodospirillales_RNT	other milk vs. any other	milk/eggs/cheese	Inverse variance weighted (fixed effects)	93	-1.39849	1.31955	0.289227
O_Rhodospirillales_RNT	other milk vs. any other	milk/eggs/cheese	Simple mode	93	-3.50324	4.67608	0.455658
O_Rhodospirillales_RNT	other milk vs. any other	milk/eggs/cheese	Weighted mode	93	-2.58439	4.65605	0.5802
O_Rhodospirillales_RNT	other milk vs. any other	milk/eggs/cheese	Weighted mode (NOME)	93	-3.50324	5.40934	0.518839
O_Rhodospirillales_RNT	other milk vs. any other	milk/eggs/cheese	Simple mode (NOME)	93	-3.50324	4.68801	0.456802
O_Rhodospirillales_RNT	other milk vs. any other	milk/eggs/cheese	Robust adjusted profile score (RAPS)	93	-1.87557	1.4392	0.192504
O_Rhodospirillales_RNT	other milk vs. any other	milk/eggs/cheese	Sign concordance test	93	-0.182796	NA	0.0965652
O_Rhodospirillales_RNT	other milk vs. any other	milk/eggs/cheese	Unweighted regression	93	-0.21925	11.4783	0.98476
O_Selenomonadales_RNT	other milk vs. any other	milk/eggs/cheese	Maximum likelihood	93	-1.07559	1.07247	0.315904
O_Selenomonadales_RNT	other milk vs. any other	milk/eggs/cheese	MR Egger	93	0.613705	2.31585	0.791607
O_Selenomonadales_RNT	other milk vs. any other	milk/eggs/cheese	MR Egger (bootstrap)	93	-2.30042	2.80566	0.209
O_Selenomonadales_RNT	other milk vs. any other	milk/eggs/cheese	Simple median	93	0.310425	1.5509	0.841357
O_Selenomonadales_RNT	other milk vs. any other	milk/eggs/cheese	Weighted median	93	0.449873	1.52687	0.768271
O_Selenomonadales_RNT	other milk vs. any other	milk/eggs/cheese	Penalised weighted median	93	0.505938	1.5145	0.738332
O_Selenomonadales_RNT	other milk vs. any other	milk/eggs/cheese	Inverse variance weighted	93	-1.05562	1.1124	0.342643
O_Selenomonadales_RNT	other milk vs. any other	milk/eggs/cheese	IVW radial	93	-1.05574	1.11241	0.342592
O_Selenomonadales_RNT	other milk vs. any other	milk/eggs/cheese	Inverse variance weighted (multiplicative random effects)	93	-1.05562	1.1124	0.342643
O_Selenomonadales_RNT	other milk vs. any other	milk/eggs/cheese	Inverse variance weighted (fixed effects)	93	-1.05562	1.03688	0.308643
O_Selenomonadales_RNT	other milk vs. any other	milk/eggs/cheese	Simple mode	93	0.301817	3.68216	0.934851
O_Selenomonadales_RNT	other milk vs. any other	milk/eggs/cheese	Weighted mode	93	0.575687	3.4388	0.867415
O_Selenomonadales_RNT	other milk vs. any other	milk/eggs/cheese	Weighted mode (NOME)	93	0.575687	3.89607	0.882855
O_Selenomonadales_RNT	other milk vs. any other	milk/eggs/cheese	Simple mode (NOME)	93	0.301817	4.09802	0.941449
O_Selenomonadales_RNT	other milk vs. any other	milk/eggs/cheese	Robust adjusted profile score (RAPS)	93	-0.16056	1.19313	0.892951
O_Selenomonadales_RNT	other milk vs. any other	milk/eggs/cheese	Sign concordance test	93	0.0322581	NA	0.835846
O_Selenomonadales_RNT	other milk vs. any other	milk/eggs/cheese	Unweighted regression	93	-0.461779	11.4783	0.967909
P_Firmicutes_RNT	other milk vs. any other	milk/eggs/cheese	Maximum likelihood	93	-0.000862532	1.03712	0.999336
P_Firmicutes_RNT	other milk vs. any other	milk/eggs/cheese	MR Egger	93	-0.725624	2.11365	0.732162
P_Firmicutes_RNT	other milk vs. any other	milk/eggs/cheese	MR Egger (bootstrap)	93	2.15075	2.74378	0.213
P_Firmicutes_RNT	other milk vs. any other	milk/eggs/cheese	Simple median	93	-0.343024	1.42263	0.809463
P_Firmicutes_RNT	other milk vs. any other	milk/eggs/cheese	Weighted median	93	0.634005	1.39186	0.648743
P_Firmicutes_RNT	other milk vs. any other	milk/eggs/cheese	Penalised weighted median	93	0.656912	1.43333	0.646729
P_Firmicutes_RNT	other milk vs. any other	milk/eggs/cheese	Inverse variance weighted	93	-0.000862532	1.01764	0.999324
P_Firmicutes_RNT	other milk vs. any other	milk/eggs/cheese	IVW radial	93	-0.000862533	0.877597	0.999216
P_Firmicutes_RNT	other milk vs. any other	milk/eggs/cheese	Inverse variance weighted (multiplicative random effects)	93	-0.000862532	0.877597	0.999216
P_Firmicutes_RNT	other milk vs. any other	milk/eggs/cheese	Inverse variance weighted (fixed effects)	93	-0.000862532	1.01764	0.999324
P_Firmicutes_RNT	other milk vs. any other	milk/eggs/cheese	Simple mode	93	2.97295	3.7199	0.426233
P_Firmicutes_RNT	other milk vs. any other	milk/eggs/cheese	Weighted mode	93	3.83943	3.61551	0.291046
P_Firmicutes_RNT	other milk vs. any other	milk/eggs/cheese	Weighted mode (NOME)	93	3.98384	3.35595	0.238245
P_Firmicutes_RNT	other milk vs. any other	milk/eggs/cheese	Simple mode (NOME)	93	2.97295	3.61256	0.412665
P_Firmicutes_RNT	other milk vs. any other	milk/eggs/cheese	Robust adjusted profile score (RAPS)	93	0.0618703	1.11396	0.955708
P_Firmicutes_RNT	other milk vs. any other	milk/eggs/cheese	Sign concordance test	93	-0.0322581	NA	0.835846
P_Firmicutes_RNT	other milk vs. any other	milk/eggs/cheese	Unweighted regression	93	-0.340192	11.4783	0.976356
P_Lentisphaerae_RNT	other milk vs. any other	milk/eggs/cheese	Maximum likelihood	93	3.09475	1.52021	0.0417772
P_Lentisphaerae_RNT	other milk vs. any other	milk/eggs/cheese	MR Egger	93	7.21545	3.08323	0.0214582
P_Lentisphaerae_RNT	other milk vs. any other	milk/eggs/cheese	MR Egger (bootstrap)	93	-1.58137	3.91562	0.342
P_Lentisphaerae_RNT	other milk vs. any other	milk/eggs/cheese	Simple median	93	4.05953	2.07298	0.0501944
P_Lentisphaerae_RNT	other milk vs. any other	milk/eggs/cheese	Weighted median	93	3.6352	2.16324	0.0928711
P_Lentisphaerae_RNT	other milk vs. any other	milk/eggs/cheese	Penalised weighted median	93	3.42305	2.10454	0.103842
P_Lentisphaerae_RNT	other milk vs. any other	milk/eggs/cheese	Inverse variance weighted	93	3.12624	1.47785	0.0343959
P_Lentisphaerae_RNT	other milk vs. any other	milk/eggs/cheese	IVW radial	93	3.12571	1.4227	0.0280186
P_Lentisphaerae_RNT	other milk vs. any other	milk/eggs/cheese	Inverse variance weighted (multiplicative random effects)	93	3.12624	1.42269	0.0279909
P_Lentisphaerae_RNT	other milk vs. any other	milk/eggs/cheese	Inverse variance weighted (fixed effects)	93	3.12624	1.47785	0.0343959
P_Lentisphaerae_RNT	other milk vs. any other	milk/eggs/cheese	Simple mode	93	5.59274	5.48308	0.310403
P_Lentisphaerae_RNT	other milk vs. any other	milk/eggs/cheese	Weighted mode	93	4.36034	5.3976	0.421273
P_Lentisphaerae_RNT	other milk vs. any other	milk/eggs/cheese	Weighted mode (NOME)	93	4.77114	5.90346	0.421064
P_Lentisphaerae_RNT	other milk vs. any other	milk/eggs/cheese	Simple mode (NOME)	93	5.59274	5.49838	0.311744
P_Lentisphaerae_RNT	other milk vs. any other	milk/eggs/cheese	Robust adjusted profile score (RAPS)	93	2.90336	1.60584	0.0706065
P_Lentisphaerae_RNT	other milk vs. any other	milk/eggs/cheese	Sign concordance test	93	0.204301	NA	0.0613859
P_Lentisphaerae_RNT	other milk vs. any other	milk/eggs/cheese	Unweighted regression	93	4.27672	11.4783	0.709452
P_Proteobacteria_RNT	other milk vs. any other	milk/eggs/cheese	Maximum likelihood	93	-0.655823	1.04757	0.531289
P_Proteobacteria_RNT	other milk vs. any other	milk/eggs/cheese	MR Egger	93	1.14471	2.12424	0.591288
P_Proteobacteria_RNT	other milk vs. any other	milk/eggs/cheese	MR Egger (bootstrap)	93	-2.38773	2.79983	0.191
P_Proteobacteria_RNT	other milk vs. any other	milk/eggs/cheese	Simple median	93	0.323869	1.43723	0.821713
P_Proteobacteria_RNT	other milk vs. any other	milk/eggs/cheese	Weighted median	93	0.367782	1.45648	0.800643
P_Proteobacteria_RNT	other milk vs. any other	milk/eggs/cheese	Penalised weighted median	93	0.368614	1.47933	0.803225
P_Proteobacteria_RNT	other milk vs. any other	milk/eggs/cheese	Inverse variance weighted	93	-0.633263	1.02263	0.535752
P_Proteobacteria_RNT	other milk vs. any other	milk/eggs/cheese	IVW radial	93	-0.633254	0.952144	0.505998
P_Proteobacteria_RNT	other milk vs. any other	milk/eggs/cheese	Inverse variance weighted (multiplicative random effects)	93	-0.633263	0.952139	0.50599
P_Proteobacteria_RNT	other milk vs. any other	milk/eggs/cheese	Inverse variance weighted (fixed effects)	93	-0.633263	1.02263	0.535752
P_Proteobacteria_RNT	other milk vs. any other	milk/eggs/cheese	Simple mode	93	3.22458	3.86939	0.406802
P_Proteobacteria_RNT	other milk vs. any other	milk/eggs/cheese	Weighted mode	93	3.35753	3.54122	0.345548
P_Proteobacteria_RNT	other milk vs. any other	milk/eggs/cheese	Weighted mode (NOME)	93	3.49048	4.04457	0.390379
P_Proteobacteria_RNT	other milk vs. any other	milk/eggs/cheese	Simple mode (NOME)	93	3.22458	4.07181	0.430439
P_Proteobacteria_RNT	other milk vs. any other	milk/eggs/cheese	Robust adjusted profile score (RAPS)	93	-0.603834	1.11389	0.587754
P_Proteobacteria_RNT	other milk vs. any other	milk/eggs/cheese	Sign concordance test	93	0.0107527	NA	1
P_Proteobacteria_RNT	other milk vs. any other	milk/eggs/cheese	Unweighted regression	93	0.283068	11.4783	0.980325
C_Actinobacteria_RNT	any milk vs. never	milk/eggs/cheese	Maximum likelihood	126	0.433305	0.604279	0.473337
C_Actinobacteria_RNT	any milk vs. never	milk/eggs/cheese	MR Egger	126	-2.93881	1.71542	0.08918
C_Actinobacteria_RNT	any milk vs. never	milk/eggs/cheese	MR Egger (bootstrap)	126	3.41911	1.50271	0.013
C_Actinobacteria_RNT	any milk vs. never	milk/eggs/cheese	Simple median	126	1.08441	0.871339	0.213302
C_Actinobacteria_RNT	any milk vs. never	milk/eggs/cheese	Weighted median	126	0.735339	0.891315	0.409369
C_Actinobacteria_RNT	any milk vs. never	milk/eggs/cheese	Penalised weighted median	126	0.421336	0.885112	0.634056
C_Actinobacteria_RNT	any milk vs. never	milk/eggs/cheese	Inverse variance weighted	126	0.408982	0.634658	0.519308
C_Actinobacteria_RNT	any milk vs. never	milk/eggs/cheese	IVW radial	126	0.408988	0.634657	0.5193
C_Actinobacteria_RNT	any milk vs. never	milk/eggs/cheese	Inverse variance weighted (multiplicative random effects)	126	0.408982	0.634658	0.519308
C_Actinobacteria_RNT	any milk vs. never	milk/eggs/cheese	Inverse variance weighted (fixed effects)	126	0.408982	0.584141	0.483838
C_Actinobacteria_RNT	any milk vs. never	milk/eggs/cheese	Simple mode	126	2.48408	2.79074	0.375115
C_Actinobacteria_RNT	any milk vs. never	milk/eggs/cheese	Weighted mode	126	2.00797	2.6996	0.458392
C_Actinobacteria_RNT	any milk vs. never	milk/eggs/cheese	Weighted mode (NOME)	126	2.10319	2.7603	0.447529
C_Actinobacteria_RNT	any milk vs. never	milk/eggs/cheese	Simple mode (NOME)	126	2.48408	2.75509	0.368987
C_Actinobacteria_RNT	any milk vs. never	milk/eggs/cheese	Robust adjusted profile score (RAPS)	126	0.0345731	0.707511	0.961026
C_Actinobacteria_RNT	any milk vs. never	milk/eggs/cheese	Sign concordance test	126	0.0793651	NA	0.422791
C_Actinobacteria_RNT	any milk vs. never	milk/eggs/cheese	Unweighted regression	126	-0.170173	8.73581	0.984458
C_Alphaproteobacteria_RNT	any milk vs. never	milk/eggs/cheese	Maximum likelihood	126	-0.903077	0.753278	0.230582
C_Alphaproteobacteria_RNT	any milk vs. never	milk/eggs/cheese	MR Egger	126	-1.25379	2.01104	0.534131
C_Alphaproteobacteria_RNT	any milk vs. never	milk/eggs/cheese	MR Egger (bootstrap)	126	-0.144283	1.8771	0.491
C_Alphaproteobacteria_RNT	any milk vs. never	milk/eggs/cheese	Simple median	126	-0.220683	1.10136	0.841188
C_Alphaproteobacteria_RNT	any milk vs. never	milk/eggs/cheese	Weighted median	126	-0.0349043	1.08662	0.974375
C_Alphaproteobacteria_RNT	any milk vs. never	milk/eggs/cheese	Penalised weighted median	126	0.0117874	1.04498	0.991
C_Alphaproteobacteria_RNT	any milk vs. never	milk/eggs/cheese	Inverse variance weighted	126	-0.909824	0.733716	0.214968
C_Alphaproteobacteria_RNT	any milk vs. never	milk/eggs/cheese	IVW radial	126	-0.909848	0.727147	0.21084
C_Alphaproteobacteria_RNT	any milk vs. never	milk/eggs/cheese	Inverse variance weighted (multiplicative random effects)	126	-0.909824	0.727138	0.210847
C_Alphaproteobacteria_RNT	any milk vs. never	milk/eggs/cheese	Inverse variance weighted (fixed effects)	126	-0.909824	0.733716	0.214968
C_Alphaproteobacteria_RNT	any milk vs. never	milk/eggs/cheese	Simple mode	126	1.72793	3.24023	0.59479
C_Alphaproteobacteria_RNT	any milk vs. never	milk/eggs/cheese	Weighted mode	126	1.99934	3.01723	0.50878
C_Alphaproteobacteria_RNT	any milk vs. never	milk/eggs/cheese	Weighted mode (NOME)	126	2.13505	3.0529	0.485632
C_Alphaproteobacteria_RNT	any milk vs. never	milk/eggs/cheese	Simple mode (NOME)	126	1.72793	3.26136	0.597177
C_Alphaproteobacteria_RNT	any milk vs. never	milk/eggs/cheese	Robust adjusted profile score (RAPS)	126	-1.01455	0.80176	0.205728
C_Alphaproteobacteria_RNT	any milk vs. never	milk/eggs/cheese	Sign concordance test	126	-0.015873	NA	0.92906
C_Alphaproteobacteria_RNT	any milk vs. never	milk/eggs/cheese	Unweighted regression	126	-1.58946	8.73581	0.855624
C_Deltaproteobacteria_RNT	any milk vs. never	milk/eggs/cheese	Maximum likelihood	126	-0.0637129	0.625016	0.918806
C_Deltaproteobacteria_RNT	any milk vs. never	milk/eggs/cheese	MR Egger	126	0.742583	1.67172	0.657669
C_Deltaproteobacteria_RNT	any milk vs. never	milk/eggs/cheese	MR Egger (bootstrap)	126	-0.48071	1.50596	0.368
C_Deltaproteobacteria_RNT	any milk vs. never	milk/eggs/cheese	Simple median	126	0.0554905	0.852535	0.948103
C_Deltaproteobacteria_RNT	any milk vs. never	milk/eggs/cheese	Weighted median	126	0.0906856	0.87415	0.917374
C_Deltaproteobacteria_RNT	any milk vs. never	milk/eggs/cheese	Penalised weighted median	126	0.0906856	0.855944	0.915624
C_Deltaproteobacteria_RNT	any milk vs. never	milk/eggs/cheese	Inverse variance weighted	126	-0.0665303	0.610689	0.913248
C_Deltaproteobacteria_RNT	any milk vs. never	milk/eggs/cheese	IVW radial	126	-0.0665306	0.572097	0.907421
C_Deltaproteobacteria_RNT	any milk vs. never	milk/eggs/cheese	Inverse variance weighted (multiplicative random effects)	126	-0.0665303	0.572097	0.907421
C_Deltaproteobacteria_RNT	any milk vs. never	milk/eggs/cheese	Inverse variance weighted (fixed effects)	126	-0.0665303	0.610689	0.913248
C_Deltaproteobacteria_RNT	any milk vs. never	milk/eggs/cheese	Simple mode	126	0.993664	2.58913	0.701791
C_Deltaproteobacteria_RNT	any milk vs. never	milk/eggs/cheese	Weighted mode	126	1.07687	2.56032	0.674768
C_Deltaproteobacteria_RNT	any milk vs. never	milk/eggs/cheese	Weighted mode (NOME)	126	1.16008	2.56492	0.651845
C_Deltaproteobacteria_RNT	any milk vs. never	milk/eggs/cheese	Simple mode (NOME)	126	0.993664	2.66343	0.709723
C_Deltaproteobacteria_RNT	any milk vs. never	milk/eggs/cheese	Robust adjusted profile score (RAPS)	126	-0.12662	0.664359	0.848847
C_Deltaproteobacteria_RNT	any milk vs. never	milk/eggs/cheese	Sign concordance test	126	0.015873	NA	0.92906
C_Deltaproteobacteria_RNT	any milk vs. never	milk/eggs/cheese	Unweighted regression	126	0.269847	8.73581	0.975357
C_Gammaproteobacteria_RNT	any milk vs. never	milk/eggs/cheese	Maximum likelihood	126	0.414225	0.680611	0.542784
C_Gammaproteobacteria_RNT	any milk vs. never	milk/eggs/cheese	MR Egger	126	2.64122	1.81094	0.147236
C_Gammaproteobacteria_RNT	any milk vs. never	milk/eggs/cheese	MR Egger (bootstrap)	126	-0.6677	1.66226	0.344
C_Gammaproteobacteria_RNT	any milk vs. never	milk/eggs/cheese	Simple median	126	-0.140491	0.953757	0.882893
C_Gammaproteobacteria_RNT	any milk vs. never	milk/eggs/cheese	Weighted median	126	-0.146706	0.979686	0.880963
C_Gammaproteobacteria_RNT	any milk vs. never	milk/eggs/cheese	Penalised weighted median	126	-0.145118	0.958241	0.879627
C_Gammaproteobacteria_RNT	any milk vs. never	milk/eggs/cheese	Inverse variance weighted	126	0.396844	0.663697	0.549887
C_Gammaproteobacteria_RNT	any milk vs. never	milk/eggs/cheese	IVW radial	126	0.396853	0.646287	0.539182
C_Gammaproteobacteria_RNT	any milk vs. never	milk/eggs/cheese	Inverse variance weighted (multiplicative random effects)	126	0.396844	0.646285	0.539189
C_Gammaproteobacteria_RNT	any milk vs. never	milk/eggs/cheese	Inverse variance weighted (fixed effects)	126	0.396844	0.663697	0.549887
C_Gammaproteobacteria_RNT	any milk vs. never	milk/eggs/cheese	Simple mode	126	-2.55433	3.09976	0.411487
C_Gammaproteobacteria_RNT	any milk vs. never	milk/eggs/cheese	Weighted mode	126	-2.65685	3.03704	0.383353
C_Gammaproteobacteria_RNT	any milk vs. never	milk/eggs/cheese	Weighted mode (NOME)	126	-2.75937	3.21954	0.393045
C_Gammaproteobacteria_RNT	any milk vs. never	milk/eggs/cheese	Simple mode (NOME)	126	-2.55433	3.00499	0.396935
C_Gammaproteobacteria_RNT	any milk vs. never	milk/eggs/cheese	Robust adjusted profile score (RAPS)	126	0.406869	0.720581	0.572319
C_Gammaproteobacteria_RNT	any milk vs. never	milk/eggs/cheese	Sign concordance test	126	-0.015873	NA	0.92906
C_Gammaproteobacteria_RNT	any milk vs. never	milk/eggs/cheese	Unweighted regression	126	0.516999	8.73581	0.952807
Div_Chao1_RNT	any milk vs. never	milk/eggs/cheese	Maximum likelihood	126	0.638274	0.591461	0.280522
Div_Chao1_RNT	any milk vs. never	milk/eggs/cheese	MR Egger	126	-0.143449	1.81324	0.937071
Div_Chao1_RNT	any milk vs. never	milk/eggs/cheese	MR Egger (bootstrap)	126	0.780301	1.49228	0.299
Div_Chao1_RNT	any milk vs. never	milk/eggs/cheese	Simple median	126	0.391737	0.836573	0.639596
Div_Chao1_RNT	any milk vs. never	milk/eggs/cheese	Weighted median	126	0.405924	0.850925	0.633335
Div_Chao1_RNT	any milk vs. never	milk/eggs/cheese	Penalised weighted median	126	0.389401	0.886692	0.660544
Div_Chao1_RNT	any milk vs. never	milk/eggs/cheese	Inverse variance weighted	126	0.598584	0.659261	0.363898
Div_Chao1_RNT	any milk vs. never	milk/eggs/cheese	IVW radial	126	0.598562	0.659267	0.36392
Div_Chao1_RNT	any milk vs. never	milk/eggs/cheese	Inverse variance weighted (multiplicative random effects)	126	0.598584	0.659261	0.363898
Div_Chao1_RNT	any milk vs. never	milk/eggs/cheese	Inverse variance weighted (fixed effects)	126	0.598584	0.570748	0.294284
Div_Chao1_RNT	any milk vs. never	milk/eggs/cheese	Simple mode	126	-2.35167	2.55976	0.360017
Div_Chao1_RNT	any milk vs. never	milk/eggs/cheese	Weighted mode	126	-2.1172	2.1934	0.336279
Div_Chao1_RNT	any milk vs. never	milk/eggs/cheese	Weighted mode (NOME)	126	-2.35167	2.45965	0.340866
Div_Chao1_RNT	any milk vs. never	milk/eggs/cheese	Simple mode (NOME)	126	-2.35167	2.56177	0.360392
Div_Chao1_RNT	any milk vs. never	milk/eggs/cheese	Robust adjusted profile score (RAPS)	126	0.505459	0.729263	0.488241
Div_Chao1_RNT	any milk vs. never	milk/eggs/cheese	Sign concordance test	126	0.031746	NA	0.789396
Div_Chao1_RNT	any milk vs. never	milk/eggs/cheese	Unweighted regression	126	-0.434912	8.73581	0.960294
Div_NumberGenera_RNT	any milk vs. never	milk/eggs/cheese	Maximum likelihood	126	0.584443	0.592082	0.323595
Div_NumberGenera_RNT	any milk vs. never	milk/eggs/cheese	MR Egger	126	-0.184771	1.78921	0.917916
Div_NumberGenera_RNT	any milk vs. never	milk/eggs/cheese	MR Egger (bootstrap)	126	0.607944	1.48401	0.332
Div_NumberGenera_RNT	any milk vs. never	milk/eggs/cheese	Simple median	126	0.183385	0.877116	0.834388
Div_NumberGenera_RNT	any milk vs. never	milk/eggs/cheese	Weighted median	126	-0.0582883	0.863532	0.946184
Div_NumberGenera_RNT	any milk vs. never	milk/eggs/cheese	Penalised weighted median	126	-0.0697674	0.901474	0.938311
Div_NumberGenera_RNT	any milk vs. never	milk/eggs/cheese	Inverse variance weighted	126	0.559868	0.651034	0.389807
Div_NumberGenera_RNT	any milk vs. never	milk/eggs/cheese	IVW radial	126	0.559849	0.65104	0.389827
Div_NumberGenera_RNT	any milk vs. never	milk/eggs/cheese	Inverse variance weighted (multiplicative random effects)	126	0.559868	0.651034	0.389807
Div_NumberGenera_RNT	any milk vs. never	milk/eggs/cheese	Inverse variance weighted (fixed effects)	126	0.559868	0.572008	0.32769
Div_NumberGenera_RNT	any milk vs. never	milk/eggs/cheese	Simple mode	126	-0.400319	2.63906	0.879676
Div_NumberGenera_RNT	any milk vs. never	milk/eggs/cheese	Weighted mode	126	-0.626409	2.45077	0.798682
Div_NumberGenera_RNT	any milk vs. never	milk/eggs/cheese	Weighted mode (NOME)	126	-0.739454	2.3743	0.755984
Div_NumberGenera_RNT	any milk vs. never	milk/eggs/cheese	Simple mode (NOME)	126	-0.400319	2.5139	0.873735
Div_NumberGenera_RNT	any milk vs. never	milk/eggs/cheese	Robust adjusted profile score (RAPS)	126	0.487295	0.715559	0.495872
Div_NumberGenera_RNT	any milk vs. never	milk/eggs/cheese	Sign concordance test	126	0	NA	1
Div_NumberGenera_RNT	any milk vs. never	milk/eggs/cheese	Unweighted regression	126	-0.508283	8.73581	0.953602
Div_Shannon_RNT	any milk vs. never	milk/eggs/cheese	Maximum likelihood	126	0.319731	0.594053	0.590426
Div_Shannon_RNT	any milk vs. never	milk/eggs/cheese	MR Egger	126	-0.828307	1.59969	0.605525
Div_Shannon_RNT	any milk vs. never	milk/eggs/cheese	MR Egger (bootstrap)	126	0.090369	1.48109	0.474
Div_Shannon_RNT	any milk vs. never	milk/eggs/cheese	Simple median	126	0.772918	0.845783	0.360796
Div_Shannon_RNT	any milk vs. never	milk/eggs/cheese	Weighted median	126	0.227037	0.84458	0.788071
Div_Shannon_RNT	any milk vs. never	milk/eggs/cheese	Penalised weighted median	126	0.21869	0.821613	0.790107
Div_Shannon_RNT	any milk vs. never	milk/eggs/cheese	Inverse variance weighted	126	0.305537	0.583812	0.600732
Div_Shannon_RNT	any milk vs. never	milk/eggs/cheese	IVW radial	126	0.305546	0.583813	0.600722
Div_Shannon_RNT	any milk vs. never	milk/eggs/cheese	Inverse variance weighted (multiplicative random effects)	126	0.305537	0.583812	0.600732
Div_Shannon_RNT	any milk vs. never	milk/eggs/cheese	Inverse variance weighted (fixed effects)	126	0.305537	0.57824	0.597229
Div_Shannon_RNT	any milk vs. never	milk/eggs/cheese	Simple mode	126	2.82178	2.44783	0.251206
Div_Shannon_RNT	any milk vs. never	milk/eggs/cheese	Weighted mode	126	2.41077	2.29481	0.295502
Div_Shannon_RNT	any milk vs. never	milk/eggs/cheese	Weighted mode (NOME)	126	2.61627	2.41575	0.28089
Div_Shannon_RNT	any milk vs. never	milk/eggs/cheese	Simple mode (NOME)	126	2.82178	2.5874	0.277555
Div_Shannon_RNT	any milk vs. never	milk/eggs/cheese	Robust adjusted profile score (RAPS)	126	0.372797	0.626561	0.551851
Div_Shannon_RNT	any milk vs. never	milk/eggs/cheese	Sign concordance test	126	0.047619	NA	0.656178
Div_Shannon_RNT	any milk vs. never	milk/eggs/cheese	Unweighted regression	126	-0.761343	8.73581	0.930551
F_Acidaminococcaceae_RNT	any milk vs. never	milk/eggs/cheese	Maximum likelihood	126	0.965439	0.715603	0.177296
F_Acidaminococcaceae_RNT	any milk vs. never	milk/eggs/cheese	MR Egger	126	2.01986	1.96631	0.306311
F_Acidaminococcaceae_RNT	any milk vs. never	milk/eggs/cheese	MR Egger (bootstrap)	126	-0.296423	1.72788	0.445
F_Acidaminococcaceae_RNT	any milk vs. never	milk/eggs/cheese	Simple median	126	1.84818	1.02693	0.0719051
F_Acidaminococcaceae_RNT	any milk vs. never	milk/eggs/cheese	Weighted median	126	1.4	1.00692	0.164414
F_Acidaminococcaceae_RNT	any milk vs. never	milk/eggs/cheese	Penalised weighted median	126	1.25909	1.01494	0.214769
F_Acidaminococcaceae_RNT	any milk vs. never	milk/eggs/cheese	Inverse variance weighted	126	0.924439	0.711949	0.194129
F_Acidaminococcaceae_RNT	any milk vs. never	milk/eggs/cheese	IVW radial	126	0.924437	0.71196	0.194136
F_Acidaminococcaceae_RNT	any milk vs. never	milk/eggs/cheese	Inverse variance weighted (multiplicative random effects)	126	0.924439	0.711949	0.194129
F_Acidaminococcaceae_RNT	any milk vs. never	milk/eggs/cheese	Inverse variance weighted (fixed effects)	126	0.924439	0.695895	0.18404
F_Acidaminococcaceae_RNT	any milk vs. never	milk/eggs/cheese	Simple mode	126	4.76072	2.94005	0.107911
F_Acidaminococcaceae_RNT	any milk vs. never	milk/eggs/cheese	Weighted mode	126	4.11012	2.55645	0.110414
F_Acidaminococcaceae_RNT	any milk vs. never	milk/eggs/cheese	Weighted mode (NOME)	126	4.37036	2.89607	0.133805
F_Acidaminococcaceae_RNT	any milk vs. never	milk/eggs/cheese	Simple mode (NOME)	126	4.76072	2.89197	0.102237
F_Acidaminococcaceae_RNT	any milk vs. never	milk/eggs/cheese	Robust adjusted profile score (RAPS)	126	0.83481	0.770166	0.278393
F_Acidaminococcaceae_RNT	any milk vs. never	milk/eggs/cheese	Sign concordance test	126	0.0952381	NA	0.327123
F_Acidaminococcaceae_RNT	any milk vs. never	milk/eggs/cheese	Unweighted regression	126	1.82831	8.73581	0.834222
F_Coriobacteriaceae_RNT	any milk vs. never	milk/eggs/cheese	Maximum likelihood	126	0.164372	0.593144	0.781688
F_Coriobacteriaceae_RNT	any milk vs. never	milk/eggs/cheese	MR Egger	126	-2.56501	1.58401	0.107919
F_Coriobacteriaceae_RNT	any milk vs. never	milk/eggs/cheese	MR Egger (bootstrap)	126	1.74216	1.46615	0.115
F_Coriobacteriaceae_RNT	any milk vs. never	milk/eggs/cheese	Simple median	126	0.261016	0.858827	0.761188
F_Coriobacteriaceae_RNT	any milk vs. never	milk/eggs/cheese	Weighted median	126	0.469375	0.833121	0.573167
F_Coriobacteriaceae_RNT	any milk vs. never	milk/eggs/cheese	Penalised weighted median	126	0.472398	0.821169	0.565106
F_Coriobacteriaceae_RNT	any milk vs. never	milk/eggs/cheese	Inverse variance weighted	126	0.158488	0.579764	0.784572
F_Coriobacteriaceae_RNT	any milk vs. never	milk/eggs/cheese	IVW radial	126	0.158488	0.531687	0.765638
F_Coriobacteriaceae_RNT	any milk vs. never	milk/eggs/cheese	Inverse variance weighted (multiplicative random effects)	126	0.158488	0.531687	0.765638
F_Coriobacteriaceae_RNT	any milk vs. never	milk/eggs/cheese	Inverse variance weighted (fixed effects)	126	0.158488	0.579764	0.784572
F_Coriobacteriaceae_RNT	any milk vs. never	milk/eggs/cheese	Simple mode	126	0.30551	2.45692	0.901241
F_Coriobacteriaceae_RNT	any milk vs. never	milk/eggs/cheese	Weighted mode	126	0.229839	2.3192	0.921215
F_Coriobacteriaceae_RNT	any milk vs. never	milk/eggs/cheese	Weighted mode (NOME)	126	0.30551	2.39657	0.898767
F_Coriobacteriaceae_RNT	any milk vs. never	milk/eggs/cheese	Simple mode (NOME)	126	0.30551	2.56812	0.905496
F_Coriobacteriaceae_RNT	any milk vs. never	milk/eggs/cheese	Robust adjusted profile score (RAPS)	126	0.159614	0.63096	0.800291
F_Coriobacteriaceae_RNT	any milk vs. never	milk/eggs/cheese	Sign concordance test	126	0.015873	NA	0.92906
F_Coriobacteriaceae_RNT	any milk vs. never	milk/eggs/cheese	Unweighted regression	126	-0.545595	8.73581	0.9502
F_Desulfovibrionaceae_RNT	any milk vs. never	milk/eggs/cheese	Maximum likelihood	126	-0.0496895	0.638019	0.937923
F_Desulfovibrionaceae_RNT	any milk vs. never	milk/eggs/cheese	MR Egger	126	0.787621	1.70114	0.644179
F_Desulfovibrionaceae_RNT	any milk vs. never	milk/eggs/cheese	MR Egger (bootstrap)	126	-0.452671	1.50599	0.395
F_Desulfovibrionaceae_RNT	any milk vs. never	milk/eggs/cheese	Simple median	126	0.257576	0.918375	0.779117
F_Desulfovibrionaceae_RNT	any milk vs. never	milk/eggs/cheese	Weighted median	126	0.104742	0.90509	0.90787
F_Desulfovibrionaceae_RNT	any milk vs. never	milk/eggs/cheese	Penalised weighted median	126	0.102206	0.894371	0.909018
F_Desulfovibrionaceae_RNT	any milk vs. never	milk/eggs/cheese	Inverse variance weighted	126	-0.0520746	0.621556	0.933231
F_Desulfovibrionaceae_RNT	any milk vs. never	milk/eggs/cheese	IVW radial	126	-0.0520747	0.609865	0.931954
F_Desulfovibrionaceae_RNT	any milk vs. never	milk/eggs/cheese	Inverse variance weighted (multiplicative random effects)	126	-0.0520746	0.609865	0.931954
F_Desulfovibrionaceae_RNT	any milk vs. never	milk/eggs/cheese	Inverse variance weighted (fixed effects)	126	-0.0520746	0.621556	0.933231
F_Desulfovibrionaceae_RNT	any milk vs. never	milk/eggs/cheese	Simple mode	126	0.857172	2.69187	0.75069
F_Desulfovibrionaceae_RNT	any milk vs. never	milk/eggs/cheese	Weighted mode	126	0.0356717	2.36858	0.988008
F_Desulfovibrionaceae_RNT	any milk vs. never	milk/eggs/cheese	Weighted mode (NOME)	126	0.0356717	2.52608	0.988756
F_Desulfovibrionaceae_RNT	any milk vs. never	milk/eggs/cheese	Simple mode (NOME)	126	0.857172	2.58458	0.74071
F_Desulfovibrionaceae_RNT	any milk vs. never	milk/eggs/cheese	Robust adjusted profile score (RAPS)	126	-0.0989677	0.674064	0.883272
F_Desulfovibrionaceae_RNT	any milk vs. never	milk/eggs/cheese	Sign concordance test	126	0.047619	NA	0.656178
F_Desulfovibrionaceae_RNT	any milk vs. never	milk/eggs/cheese	Unweighted regression	126	0.621031	8.73581	0.943326
F_Enterobacteriaceae_RNT	any milk vs. never	milk/eggs/cheese	Maximum likelihood	126	0.56715	0.773745	0.463562
F_Enterobacteriaceae_RNT	any milk vs. never	milk/eggs/cheese	MR Egger	126	-0.946237	2.06412	0.647452
F_Enterobacteriaceae_RNT	any milk vs. never	milk/eggs/cheese	MR Egger (bootstrap)	126	0.872732	1.86469	0.324
F_Enterobacteriaceae_RNT	any milk vs. never	milk/eggs/cheese	Simple median	126	0.417309	1.03043	0.685489
F_Enterobacteriaceae_RNT	any milk vs. never	milk/eggs/cheese	Weighted median	126	0.231484	1.06391	0.827757
F_Enterobacteriaceae_RNT	any milk vs. never	milk/eggs/cheese	Penalised weighted median	126	0.330871	1.04083	0.750568
F_Enterobacteriaceae_RNT	any milk vs. never	milk/eggs/cheese	Inverse variance weighted	126	0.552561	0.758297	0.466194
F_Enterobacteriaceae_RNT	any milk vs. never	milk/eggs/cheese	IVW radial	126	0.552591	0.663278	0.404777
F_Enterobacteriaceae_RNT	any milk vs. never	milk/eggs/cheese	Inverse variance weighted (multiplicative random effects)	126	0.552561	0.663274	0.404799
F_Enterobacteriaceae_RNT	any milk vs. never	milk/eggs/cheese	Inverse variance weighted (fixed effects)	126	0.552561	0.758297	0.466194
F_Enterobacteriaceae_RNT	any milk vs. never	milk/eggs/cheese	Simple mode	126	-1.11526	3.03332	0.713741
F_Enterobacteriaceae_RNT	any milk vs. never	milk/eggs/cheese	Weighted mode	126	-1.23757	2.66326	0.642967
F_Enterobacteriaceae_RNT	any milk vs. never	milk/eggs/cheese	Weighted mode (NOME)	126	-1.35989	3.02683	0.65401
F_Enterobacteriaceae_RNT	any milk vs. never	milk/eggs/cheese	Simple mode (NOME)	126	-1.11526	2.96089	0.707061
F_Enterobacteriaceae_RNT	any milk vs. never	milk/eggs/cheese	Robust adjusted profile score (RAPS)	126	0.826376	0.828129	0.318336
F_Enterobacteriaceae_RNT	any milk vs. never	milk/eggs/cheese	Sign concordance test	126	0.047619	NA	0.656178
F_Enterobacteriaceae_RNT	any milk vs. never	milk/eggs/cheese	Unweighted regression	126	-0.193848	8.73581	0.982296
F_Enterococcaceae_RNT	any milk vs. never	milk/eggs/cheese	Maximum likelihood	126	0.49106	1.17119	0.67501
F_Enterococcaceae_RNT	any milk vs. never	milk/eggs/cheese	MR Egger	126	-1.70995	3.08977	0.58097
F_Enterococcaceae_RNT	any milk vs. never	milk/eggs/cheese	MR Egger (bootstrap)	126	2.50729	2.81078	0.188
F_Enterococcaceae_RNT	any milk vs. never	milk/eggs/cheese	Simple median	126	1.62197	1.69853	0.339616
F_Enterococcaceae_RNT	any milk vs. never	milk/eggs/cheese	Weighted median	126	1.59139	1.70596	0.350902
F_Enterococcaceae_RNT	any milk vs. never	milk/eggs/cheese	Penalised weighted median	126	1.61318	1.67687	0.336039
F_Enterococcaceae_RNT	any milk vs. never	milk/eggs/cheese	Inverse variance weighted	126	0.480005	1.1492	0.676178
F_Enterococcaceae_RNT	any milk vs. never	milk/eggs/cheese	IVW radial	126	0.480031	1.14921	0.676161
F_Enterococcaceae_RNT	any milk vs. never	milk/eggs/cheese	Inverse variance weighted (multiplicative random effects)	126	0.480005	1.1492	0.676178
F_Enterococcaceae_RNT	any milk vs. never	milk/eggs/cheese	Inverse variance weighted (fixed effects)	126	0.480005	1.13915	0.673485
F_Enterococcaceae_RNT	any milk vs. never	milk/eggs/cheese	Simple mode	126	4.31479	4.7611	0.366542
F_Enterococcaceae_RNT	any milk vs. never	milk/eggs/cheese	Weighted mode	126	4.11507	4.46993	0.359027
F_Enterococcaceae_RNT	any milk vs. never	milk/eggs/cheese	Weighted mode (NOME)	126	4.31479	4.91208	0.38141
F_Enterococcaceae_RNT	any milk vs. never	milk/eggs/cheese	Simple mode (NOME)	126	4.31479	5.05318	0.394807
F_Enterococcaceae_RNT	any milk vs. never	milk/eggs/cheese	Robust adjusted profile score (RAPS)	126	0.732958	1.27552	0.565538
F_Enterococcaceae_RNT	any milk vs. never	milk/eggs/cheese	Sign concordance test	126	0.126984	NA	0.181224
F_Enterococcaceae_RNT	any milk vs. never	milk/eggs/cheese	Unweighted regression	126	0.330471	8.73581	0.969824
F_Erysipelotrichaceae_RNT	any milk vs. never	milk/eggs/cheese	Maximum likelihood	126	-1.38215	0.600211	0.0212921
F_Erysipelotrichaceae_RNT	any milk vs. never	milk/eggs/cheese	MR Egger	126	-5.50454	1.59702	0.000775191
F_Erysipelotrichaceae_RNT	any milk vs. never	milk/eggs/cheese	MR Egger (bootstrap)	126	-0.062964	1.46982	0.477
F_Erysipelotrichaceae_RNT	any milk vs. never	milk/eggs/cheese	Simple median	126	-1.2004	0.841652	0.153799
F_Erysipelotrichaceae_RNT	any milk vs. never	milk/eggs/cheese	Weighted median	126	-1.16117	0.810196	0.151803
F_Erysipelotrichaceae_RNT	any milk vs. never	milk/eggs/cheese	Penalised weighted median	126	-1.14627	0.852739	0.178876
F_Erysipelotrichaceae_RNT	any milk vs. never	milk/eggs/cheese	Inverse variance weighted	126	-1.37731	0.584132	0.01838
F_Erysipelotrichaceae_RNT	any milk vs. never	milk/eggs/cheese	IVW radial	126	-1.37687	0.574145	0.0164794
F_Erysipelotrichaceae_RNT	any milk vs. never	milk/eggs/cheese	Inverse variance weighted (multiplicative random effects)	126	-1.37731	0.574156	0.016447
F_Erysipelotrichaceae_RNT	any milk vs. never	milk/eggs/cheese	Inverse variance weighted (fixed effects)	126	-1.37731	0.584132	0.01838
F_Erysipelotrichaceae_RNT	any milk vs. never	milk/eggs/cheese	Simple mode	126	-1.88494	2.44116	0.441484
F_Erysipelotrichaceae_RNT	any milk vs. never	milk/eggs/cheese	Weighted mode	126	-1.28828	2.30724	0.577595
F_Erysipelotrichaceae_RNT	any milk vs. never	milk/eggs/cheese	Weighted mode (NOME)	126	-1.38772	2.58075	0.591725
F_Erysipelotrichaceae_RNT	any milk vs. never	milk/eggs/cheese	Simple mode (NOME)	126	-1.88494	2.50392	0.452989
F_Erysipelotrichaceae_RNT	any milk vs. never	milk/eggs/cheese	Robust adjusted profile score (RAPS)	126	-1.41869	0.63344	0.0251132
F_Erysipelotrichaceae_RNT	any milk vs. never	milk/eggs/cheese	Sign concordance test	126	-0.174603	NA	0.0609383
F_Erysipelotrichaceae_RNT	any milk vs. never	milk/eggs/cheese	Unweighted regression	126	-2.77499	8.73581	0.750746
F_Lachnospiraceae_RNT	any milk vs. never	milk/eggs/cheese	Maximum likelihood	126	-0.675723	0.590299	0.252328
F_Lachnospiraceae_RNT	any milk vs. never	milk/eggs/cheese	MR Egger	126	0.282836	1.57325	0.85762
F_Lachnospiraceae_RNT	any milk vs. never	milk/eggs/cheese	MR Egger (bootstrap)	126	-2.52456	1.49252	0.044
F_Lachnospiraceae_RNT	any milk vs. never	milk/eggs/cheese	Simple median	126	-0.426251	0.84963	0.615885
F_Lachnospiraceae_RNT	any milk vs. never	milk/eggs/cheese	Weighted median	126	-0.772516	0.816104	0.343848
F_Lachnospiraceae_RNT	any milk vs. never	milk/eggs/cheese	Penalised weighted median	126	-0.7728	0.849329	0.362878
F_Lachnospiraceae_RNT	any milk vs. never	milk/eggs/cheese	Inverse variance weighted	126	-0.66686	0.575272	0.246371
F_Lachnospiraceae_RNT	any milk vs. never	milk/eggs/cheese	IVW radial	126	-0.666744	0.563136	0.236419
F_Lachnospiraceae_RNT	any milk vs. never	milk/eggs/cheese	Inverse variance weighted (multiplicative random effects)	126	-0.66686	0.563133	0.236336
F_Lachnospiraceae_RNT	any milk vs. never	milk/eggs/cheese	Inverse variance weighted (fixed effects)	126	-0.66686	0.575272	0.246371
F_Lachnospiraceae_RNT	any milk vs. never	milk/eggs/cheese	Simple mode	126	0.752188	2.72123	0.782686
F_Lachnospiraceae_RNT	any milk vs. never	milk/eggs/cheese	Weighted mode	126	-0.208025	2.4512	0.932503
F_Lachnospiraceae_RNT	any milk vs. never	milk/eggs/cheese	Weighted mode (NOME)	126	-0.295317	2.54197	0.907699
F_Lachnospiraceae_RNT	any milk vs. never	milk/eggs/cheese	Simple mode (NOME)	126	0.752188	2.6466	0.77672
F_Lachnospiraceae_RNT	any milk vs. never	milk/eggs/cheese	Robust adjusted profile score (RAPS)	126	-0.678998	0.631284	0.282114
F_Lachnospiraceae_RNT	any milk vs. never	milk/eggs/cheese	Sign concordance test	126	-0.031746	NA	0.789396
F_Lachnospiraceae_RNT	any milk vs. never	milk/eggs/cheese	Unweighted regression	126	-0.459894	8.73581	0.958015
F_Peptostreptococcaceae_RNT	any milk vs. never	milk/eggs/cheese	Maximum likelihood	126	-0.382635	0.629346	0.543196
F_Peptostreptococcaceae_RNT	any milk vs. never	milk/eggs/cheese	MR Egger	126	-0.588698	1.69064	0.728274
F_Peptostreptococcaceae_RNT	any milk vs. never	milk/eggs/cheese	MR Egger (bootstrap)	126	-1.35329	1.49922	0.194
F_Peptostreptococcaceae_RNT	any milk vs. never	milk/eggs/cheese	Simple median	126	-0.928545	0.899284	0.30182
F_Peptostreptococcaceae_RNT	any milk vs. never	milk/eggs/cheese	Weighted median	126	-0.949561	0.890389	0.286217
F_Peptostreptococcaceae_RNT	any milk vs. never	milk/eggs/cheese	Penalised weighted median	126	-0.950559	0.903103	0.292548
F_Peptostreptococcaceae_RNT	any milk vs. never	milk/eggs/cheese	Inverse variance weighted	126	-0.378395	0.614641	0.538134
F_Peptostreptococcaceae_RNT	any milk vs. never	milk/eggs/cheese	IVW radial	126	-0.378375	0.614642	0.538157
F_Peptostreptococcaceae_RNT	any milk vs. never	milk/eggs/cheese	Inverse variance weighted (multiplicative random effects)	126	-0.378395	0.614641	0.538134
F_Peptostreptococcaceae_RNT	any milk vs. never	milk/eggs/cheese	Inverse variance weighted (fixed effects)	126	-0.378395	0.612457	0.536687
F_Peptostreptococcaceae_RNT	any milk vs. never	milk/eggs/cheese	Simple mode	126	-1.71731	2.69159	0.524624
F_Peptostreptococcaceae_RNT	any milk vs. never	milk/eggs/cheese	Weighted mode	126	-1.42344	2.39756	0.553782
F_Peptostreptococcaceae_RNT	any milk vs. never	milk/eggs/cheese	Weighted mode (NOME)	126	-1.61935	2.55225	0.526927
F_Peptostreptococcaceae_RNT	any milk vs. never	milk/eggs/cheese	Simple mode (NOME)	126	-1.71731	2.6127	0.512202
F_Peptostreptococcaceae_RNT	any milk vs. never	milk/eggs/cheese	Robust adjusted profile score (RAPS)	126	-0.622709	0.6636	0.348049
F_Peptostreptococcaceae_RNT	any milk vs. never	milk/eggs/cheese	Sign concordance test	126	-0.047619	NA	0.656178
F_Peptostreptococcaceae_RNT	any milk vs. never	milk/eggs/cheese	Unweighted regression	126	-0.468053	8.73581	0.957271
F_Porphyromonadaceae_RNT	any milk vs. never	milk/eggs/cheese	Maximum likelihood	126	0.263835	0.588785	0.654081
F_Porphyromonadaceae_RNT	any milk vs. never	milk/eggs/cheese	MR Egger	126	1.08001	1.57017	0.492845
F_Porphyromonadaceae_RNT	any milk vs. never	milk/eggs/cheese	MR Egger (bootstrap)	126	0.277345	1.4279	0.431
F_Porphyromonadaceae_RNT	any milk vs. never	milk/eggs/cheese	Simple median	126	0.209286	0.838521	0.802905
F_Porphyromonadaceae_RNT	any milk vs. never	milk/eggs/cheese	Weighted median	126	0.298751	0.829016	0.718572
F_Porphyromonadaceae_RNT	any milk vs. never	milk/eggs/cheese	Penalised weighted median	126	0.30074	0.832276	0.71784
F_Porphyromonadaceae_RNT	any milk vs. never	milk/eggs/cheese	Inverse variance weighted	126	0.252966	0.573814	0.659322
F_Porphyromonadaceae_RNT	any milk vs. never	milk/eggs/cheese	IVW radial	126	0.252959	0.563952	0.653758
F_Porphyromonadaceae_RNT	any milk vs. never	milk/eggs/cheese	Inverse variance weighted (multiplicative random effects)	126	0.252966	0.563951	0.653749
F_Porphyromonadaceae_RNT	any milk vs. never	milk/eggs/cheese	Inverse variance weighted (fixed effects)	126	0.252966	0.573814	0.659322
F_Porphyromonadaceae_RNT	any milk vs. never	milk/eggs/cheese	Simple mode	126	0.021509	2.52832	0.993226
F_Porphyromonadaceae_RNT	any milk vs. never	milk/eggs/cheese	Weighted mode	126	0.411612	2.28268	0.857194
F_Porphyromonadaceae_RNT	any milk vs. never	milk/eggs/cheese	Weighted mode (NOME)	126	0.411612	2.66022	0.877285
F_Porphyromonadaceae_RNT	any milk vs. never	milk/eggs/cheese	Simple mode (NOME)	126	0.021509	2.53103	0.993233
F_Porphyromonadaceae_RNT	any milk vs. never	milk/eggs/cheese	Robust adjusted profile score (RAPS)	126	0.337442	0.622606	0.58783
F_Porphyromonadaceae_RNT	any milk vs. never	milk/eggs/cheese	Sign concordance test	126	0.031746	NA	0.789396
F_Porphyromonadaceae_RNT	any milk vs. never	milk/eggs/cheese	Unweighted regression	126	0.326627	8.73581	0.970174
F_Rhodospirillaceae_RNT	any milk vs. never	milk/eggs/cheese	Maximum likelihood	126	-1.26943	0.772577	0.10036
F_Rhodospirillaceae_RNT	any milk vs. never	milk/eggs/cheese	MR Egger	126	-0.238428	2.06293	0.908174
F_Rhodospirillaceae_RNT	any milk vs. never	milk/eggs/cheese	MR Egger (bootstrap)	126	-1.11831	1.88399	0.269
F_Rhodospirillaceae_RNT	any milk vs. never	milk/eggs/cheese	Simple median	126	-0.498577	1.0935	0.648428
F_Rhodospirillaceae_RNT	any milk vs. never	milk/eggs/cheese	Weighted median	126	-0.257708	1.08607	0.812435
F_Rhodospirillaceae_RNT	any milk vs. never	milk/eggs/cheese	Penalised weighted median	126	-0.249713	1.10971	0.821959
F_Rhodospirillaceae_RNT	any milk vs. never	milk/eggs/cheese	Inverse variance weighted	126	-1.3082	0.752149	0.081984
F_Rhodospirillaceae_RNT	any milk vs. never	milk/eggs/cheese	IVW radial	126	-1.30825	0.746767	0.0797937
F_Rhodospirillaceae_RNT	any milk vs. never	milk/eggs/cheese	Inverse variance weighted (multiplicative random effects)	126	-1.3082	0.746755	0.0797992
F_Rhodospirillaceae_RNT	any milk vs. never	milk/eggs/cheese	Inverse variance weighted (fixed effects)	126	-1.3082	0.752149	0.081984
F_Rhodospirillaceae_RNT	any milk vs. never	milk/eggs/cheese	Simple mode	126	0.560372	3.1256	0.858004
F_Rhodospirillaceae_RNT	any milk vs. never	milk/eggs/cheese	Weighted mode	126	0.698778	2.9947	0.81588
F_Rhodospirillaceae_RNT	any milk vs. never	milk/eggs/cheese	Weighted mode (NOME)	126	0.698778	3.19864	0.827426
F_Rhodospirillaceae_RNT	any milk vs. never	milk/eggs/cheese	Simple mode (NOME)	126	0.560372	3.34179	0.867101
F_Rhodospirillaceae_RNT	any milk vs. never	milk/eggs/cheese	Robust adjusted profile score (RAPS)	126	-1.34219	0.815769	0.0999058
F_Rhodospirillaceae_RNT	any milk vs. never	milk/eggs/cheese	Sign concordance test	126	-0.047619	NA	0.656178
F_Rhodospirillaceae_RNT	any milk vs. never	milk/eggs/cheese	Unweighted regression	126	-1.73189	8.73581	0.842848
F_Ruminococcaceae_RNT	any milk vs. never	milk/eggs/cheese	Maximum likelihood	126	-0.872883	0.609656	0.152212
F_Ruminococcaceae_RNT	any milk vs. never	milk/eggs/cheese	MR Egger	126	-1.0685	1.70066	0.530972
F_Ruminococcaceae_RNT	any milk vs. never	milk/eggs/cheese	MR Egger (bootstrap)	126	-0.257879	1.53789	0.424
F_Ruminococcaceae_RNT	any milk vs. never	milk/eggs/cheese	Simple median	126	-1.02555	0.857513	0.231714
F_Ruminococcaceae_RNT	any milk vs. never	milk/eggs/cheese	Weighted median	126	-0.472859	0.84458	0.575564
F_Ruminococcaceae_RNT	any milk vs. never	milk/eggs/cheese	Penalised weighted median	126	-0.399073	0.889977	0.653858
F_Ruminococcaceae_RNT	any milk vs. never	milk/eggs/cheese	Inverse variance weighted	126	-0.854119	0.618174	0.16707
F_Ruminococcaceae_RNT	any milk vs. never	milk/eggs/cheese	IVW radial	126	-0.854181	0.618185	0.167047
F_Ruminococcaceae_RNT	any milk vs. never	milk/eggs/cheese	Inverse variance weighted (multiplicative random effects)	126	-0.854119	0.618174	0.16707
F_Ruminococcaceae_RNT	any milk vs. never	milk/eggs/cheese	Inverse variance weighted (fixed effects)	126	-0.854119	0.591976	0.149069
F_Ruminococcaceae_RNT	any milk vs. never	milk/eggs/cheese	Simple mode	126	-0.90568	2.49088	0.716772
F_Ruminococcaceae_RNT	any milk vs. never	milk/eggs/cheese	Weighted mode	126	-0.480467	2.11723	0.820847
F_Ruminococcaceae_RNT	any milk vs. never	milk/eggs/cheese	Weighted mode (NOME)	126	-0.480467	2.30699	0.835361
F_Ruminococcaceae_RNT	any milk vs. never	milk/eggs/cheese	Simple mode (NOME)	126	-0.90568	2.27347	0.691037
F_Ruminococcaceae_RNT	any milk vs. never	milk/eggs/cheese	Robust adjusted profile score (RAPS)	126	-0.714759	0.659784	0.278665
F_Ruminococcaceae_RNT	any milk vs. never	milk/eggs/cheese	Sign concordance test	126	-0.126984	NA	0.181224
F_Ruminococcaceae_RNT	any milk vs. never	milk/eggs/cheese	Unweighted regression	126	-1.50828	8.73581	0.862923
F_Streptococcaceae_RNT	any milk vs. never	milk/eggs/cheese	Maximum likelihood	126	-0.840606	0.626817	0.179897
F_Streptococcaceae_RNT	any milk vs. never	milk/eggs/cheese	MR Egger	126	0.6161	1.66992	0.712802
F_Streptococcaceae_RNT	any milk vs. never	milk/eggs/cheese	MR Egger (bootstrap)	126	-1.06156	1.62699	0.259
F_Streptococcaceae_RNT	any milk vs. never	milk/eggs/cheese	Simple median	126	-0.64934	0.86	0.450221
F_Streptococcaceae_RNT	any milk vs. never	milk/eggs/cheese	Weighted median	126	-0.45676	0.885476	0.60597
F_Streptococcaceae_RNT	any milk vs. never	milk/eggs/cheese	Penalised weighted median	126	-0.456389	0.913136	0.617213
F_Streptococcaceae_RNT	any milk vs. never	milk/eggs/cheese	Inverse variance weighted	126	-0.829568	0.609927	0.173795
F_Streptococcaceae_RNT	any milk vs. never	milk/eggs/cheese	IVW radial	126	-0.829528	0.608234	0.172621
F_Streptococcaceae_RNT	any milk vs. never	milk/eggs/cheese	Inverse variance weighted (multiplicative random effects)	126	-0.829568	0.608231	0.172598
F_Streptococcaceae_RNT	any milk vs. never	milk/eggs/cheese	Inverse variance weighted (fixed effects)	126	-0.829568	0.609927	0.173795
F_Streptococcaceae_RNT	any milk vs. never	milk/eggs/cheese	Simple mode	126	-0.631826	2.63258	0.810722
F_Streptococcaceae_RNT	any milk vs. never	milk/eggs/cheese	Weighted mode	126	-0.339586	2.47855	0.891244
F_Streptococcaceae_RNT	any milk vs. never	milk/eggs/cheese	Weighted mode (NOME)	126	-0.339586	2.52385	0.893183
F_Streptococcaceae_RNT	any milk vs. never	milk/eggs/cheese	Simple mode (NOME)	126	-0.631826	2.6344	0.81085
F_Streptococcaceae_RNT	any milk vs. never	milk/eggs/cheese	Robust adjusted profile score (RAPS)	126	-0.933009	0.670122	0.163832
F_Streptococcaceae_RNT	any milk vs. never	milk/eggs/cheese	Sign concordance test	126	-0.0952381	NA	0.327123
F_Streptococcaceae_RNT	any milk vs. never	milk/eggs/cheese	Unweighted regression	126	-0.421406	8.73581	0.961526
F_Sutterellaceae_RNT	any milk vs. never	milk/eggs/cheese	Maximum likelihood	126	-0.280665	0.610534	0.645728
F_Sutterellaceae_RNT	any milk vs. never	milk/eggs/cheese	MR Egger	126	-0.305106	1.63824	0.852561
F_Sutterellaceae_RNT	any milk vs. never	milk/eggs/cheese	MR Egger (bootstrap)	126	-0.0744431	1.40516	0.471
F_Sutterellaceae_RNT	any milk vs. never	milk/eggs/cheese	Simple median	126	-0.603961	0.823846	0.463497
F_Sutterellaceae_RNT	any milk vs. never	milk/eggs/cheese	Weighted median	126	-0.385134	0.882846	0.662661
F_Sutterellaceae_RNT	any milk vs. never	milk/eggs/cheese	Penalised weighted median	126	-0.364583	0.843412	0.665544
F_Sutterellaceae_RNT	any milk vs. never	milk/eggs/cheese	Inverse variance weighted	126	-0.289459	0.596269	0.627357
F_Sutterellaceae_RNT	any milk vs. never	milk/eggs/cheese	IVW radial	126	-0.289456	0.560772	0.605733
F_Sutterellaceae_RNT	any milk vs. never	milk/eggs/cheese	Inverse variance weighted (multiplicative random effects)	126	-0.289459	0.560771	0.605728
F_Sutterellaceae_RNT	any milk vs. never	milk/eggs/cheese	Inverse variance weighted (fixed effects)	126	-0.289459	0.596269	0.627357
F_Sutterellaceae_RNT	any milk vs. never	milk/eggs/cheese	Simple mode	126	-1.62161	2.30165	0.482407
F_Sutterellaceae_RNT	any milk vs. never	milk/eggs/cheese	Weighted mode	126	-1.19603	2.08037	0.566385
F_Sutterellaceae_RNT	any milk vs. never	milk/eggs/cheese	Weighted mode (NOME)	126	-1.19603	2.15286	0.579511
F_Sutterellaceae_RNT	any milk vs. never	milk/eggs/cheese	Simple mode (NOME)	126	-1.62161	2.3713	0.495338
F_Sutterellaceae_RNT	any milk vs. never	milk/eggs/cheese	Robust adjusted profile score (RAPS)	126	-0.181617	0.64834	0.779381
F_Sutterellaceae_RNT	any milk vs. never	milk/eggs/cheese	Sign concordance test	126	-0.0793651	NA	0.422791
F_Sutterellaceae_RNT	any milk vs. never	milk/eggs/cheese	Unweighted regression	126	0.301529	8.73581	0.972465
F_Veillonellaceae_RNT	any milk vs. never	milk/eggs/cheese	Maximum likelihood	126	1.06468	0.686104	0.120716
F_Veillonellaceae_RNT	any milk vs. never	milk/eggs/cheese	MR Egger	126	1.06306	1.86284	0.56926
F_Veillonellaceae_RNT	any milk vs. never	milk/eggs/cheese	MR Egger (bootstrap)	126	1.50443	1.6658	0.197
F_Veillonellaceae_RNT	any milk vs. never	milk/eggs/cheese	Simple median	126	0.81851	0.952406	0.390113
F_Veillonellaceae_RNT	any milk vs. never	milk/eggs/cheese	Weighted median	126	0.820977	0.988053	0.406028
F_Veillonellaceae_RNT	any milk vs. never	milk/eggs/cheese	Penalised weighted median	126	0.818624	0.993223	0.40982
F_Veillonellaceae_RNT	any milk vs. never	milk/eggs/cheese	Inverse variance weighted	126	1.02361	0.68139	0.133035
F_Veillonellaceae_RNT	any milk vs. never	milk/eggs/cheese	IVW radial	126	1.02365	0.681405	0.133031
F_Veillonellaceae_RNT	any milk vs. never	milk/eggs/cheese	Inverse variance weighted (multiplicative random effects)	126	1.02361	0.68139	0.133035
F_Veillonellaceae_RNT	any milk vs. never	milk/eggs/cheese	Inverse variance weighted (fixed effects)	126	1.02361	0.667469	0.125135
F_Veillonellaceae_RNT	any milk vs. never	milk/eggs/cheese	Simple mode	126	2.19471	3.26966	0.503309
F_Veillonellaceae_RNT	any milk vs. never	milk/eggs/cheese	Weighted mode	126	2.32673	2.93557	0.429513
F_Veillonellaceae_RNT	any milk vs. never	milk/eggs/cheese	Weighted mode (NOME)	126	2.59077	3.16689	0.414869
F_Veillonellaceae_RNT	any milk vs. never	milk/eggs/cheese	Simple mode (NOME)	126	2.19471	3.10206	0.480572
F_Veillonellaceae_RNT	any milk vs. never	milk/eggs/cheese	Robust adjusted profile score (RAPS)	126	0.96424	0.754418	0.201206
F_Veillonellaceae_RNT	any milk vs. never	milk/eggs/cheese	Sign concordance test	126	0.0952381	NA	0.327123
F_Veillonellaceae_RNT	any milk vs. never	milk/eggs/cheese	Unweighted regression	126	1.75959	8.73581	0.840368
G_Acidaminococcus_RNT	any milk vs. never	milk/eggs/cheese	Maximum likelihood	126	-0.666211	1.48721	0.654182
G_Acidaminococcus_RNT	any milk vs. never	milk/eggs/cheese	MR Egger	126	0.200509	3.9899	0.960001
G_Acidaminococcus_RNT	any milk vs. never	milk/eggs/cheese	MR Egger (bootstrap)	126	-2.62969	3.40148	0.207
G_Acidaminococcus_RNT	any milk vs. never	milk/eggs/cheese	Simple median	126	-1.26	1.95701	0.51968
G_Acidaminococcus_RNT	any milk vs. never	milk/eggs/cheese	Weighted median	126	-1.26861	2.07429	0.54081
G_Acidaminococcus_RNT	any milk vs. never	milk/eggs/cheese	Penalised weighted median	126	-1.27921	2.13114	0.548342
G_Acidaminococcus_RNT	any milk vs. never	milk/eggs/cheese	Inverse variance weighted	126	-0.666405	1.45096	0.646029
G_Acidaminococcus_RNT	any milk vs. never	milk/eggs/cheese	IVW radial	126	-0.666371	1.38788	0.631132
G_Acidaminococcus_RNT	any milk vs. never	milk/eggs/cheese	Inverse variance weighted (multiplicative random effects)	126	-0.666405	1.38788	0.631114
G_Acidaminococcus_RNT	any milk vs. never	milk/eggs/cheese	Inverse variance weighted (fixed effects)	126	-0.666405	1.45096	0.646029
G_Acidaminococcus_RNT	any milk vs. never	milk/eggs/cheese	Simple mode	126	-2.53953	5.67321	0.655191
G_Acidaminococcus_RNT	any milk vs. never	milk/eggs/cheese	Weighted mode	126	-1.58622	4.81452	0.742355
G_Acidaminococcus_RNT	any milk vs. never	milk/eggs/cheese	Weighted mode (NOME)	126	-1.58622	5.08126	0.755431
G_Acidaminococcus_RNT	any milk vs. never	milk/eggs/cheese	Simple mode (NOME)	126	-2.53953	5.46995	0.643262
G_Acidaminococcus_RNT	any milk vs. never	milk/eggs/cheese	Robust adjusted profile score (RAPS)	126	-1.25137	1.57613	0.427226
G_Acidaminococcus_RNT	any milk vs. never	milk/eggs/cheese	Sign concordance test	126	-0.0634921	NA	0.533053
G_Acidaminococcus_RNT	any milk vs. never	milk/eggs/cheese	Unweighted regression	126	1.05755	8.73581	0.903644
G_Aestuariispira_RNT	any milk vs. never	milk/eggs/cheese	Maximum likelihood	126	0.627986	1.13505	0.580079
G_Aestuariispira_RNT	any milk vs. never	milk/eggs/cheese	MR Egger	126	4.68591	3.05578	0.127711
G_Aestuariispira_RNT	any milk vs. never	milk/eggs/cheese	MR Egger (bootstrap)	126	-0.399242	2.60855	0.445
G_Aestuariispira_RNT	any milk vs. never	milk/eggs/cheese	Simple median	126	-0.205061	1.63702	0.900314
G_Aestuariispira_RNT	any milk vs. never	milk/eggs/cheese	Weighted median	126	-0.141283	1.59893	0.92959
G_Aestuariispira_RNT	any milk vs. never	milk/eggs/cheese	Penalised weighted median	126	-0.163603	1.62793	0.919949
G_Aestuariispira_RNT	any milk vs. never	milk/eggs/cheese	Inverse variance weighted	126	0.626401	1.10558	0.570999
G_Aestuariispira_RNT	any milk vs. never	milk/eggs/cheese	IVW radial	126	0.626417	1.10382	0.570374
G_Aestuariispira_RNT	any milk vs. never	milk/eggs/cheese	Inverse variance weighted (multiplicative random effects)	126	0.626401	1.10381	0.570383
G_Aestuariispira_RNT	any milk vs. never	milk/eggs/cheese	Inverse variance weighted (fixed effects)	126	0.626401	1.10558	0.570999
G_Aestuariispira_RNT	any milk vs. never	milk/eggs/cheese	Simple mode	126	0.590535	4.572	0.897436
G_Aestuariispira_RNT	any milk vs. never	milk/eggs/cheese	Weighted mode	126	0.773132	4.06918	0.84962
G_Aestuariispira_RNT	any milk vs. never	milk/eggs/cheese	Weighted mode (NOME)	126	0.773132	4.53112	0.864793
G_Aestuariispira_RNT	any milk vs. never	milk/eggs/cheese	Simple mode (NOME)	126	0.590535	4.66904	0.899556
G_Aestuariispira_RNT	any milk vs. never	milk/eggs/cheese	Robust adjusted profile score (RAPS)	126	0.294263	1.19851	0.806051
G_Aestuariispira_RNT	any milk vs. never	milk/eggs/cheese	Sign concordance test	126	-0.031746	NA	0.789396
G_Aestuariispira_RNT	any milk vs. never	milk/eggs/cheese	Unweighted regression	126	3.40483	8.73581	0.696718
G_Akkermansia_RNT	any milk vs. never	milk/eggs/cheese	Maximum likelihood	126	0.267775	0.758676	0.724126
G_Akkermansia_RNT	any milk vs. never	milk/eggs/cheese	MR Egger	126	0.384954	2.12447	0.856507
G_Akkermansia_RNT	any milk vs. never	milk/eggs/cheese	MR Egger (bootstrap)	126	0.353467	1.82683	0.442
G_Akkermansia_RNT	any milk vs. never	milk/eggs/cheese	Simple median	126	-0.146562	1.10392	0.894379
G_Akkermansia_RNT	any milk vs. never	milk/eggs/cheese	Weighted median	126	-0.213449	1.08841	0.844523
G_Akkermansia_RNT	any milk vs. never	milk/eggs/cheese	Penalised weighted median	126	-0.280987	1.08447	0.795558
G_Akkermansia_RNT	any milk vs. never	milk/eggs/cheese	Inverse variance weighted	126	0.254923	0.769986	0.740588
G_Akkermansia_RNT	any milk vs. never	milk/eggs/cheese	IVW radial	126	0.254924	0.769987	0.740587
G_Akkermansia_RNT	any milk vs. never	milk/eggs/cheese	Inverse variance weighted (multiplicative random effects)	126	0.254923	0.769986	0.740588
G_Akkermansia_RNT	any milk vs. never	milk/eggs/cheese	Inverse variance weighted (fixed effects)	126	0.254923	0.736879	0.729381
G_Akkermansia_RNT	any milk vs. never	milk/eggs/cheese	Simple mode	126	3.81177	3.28449	0.248042
G_Akkermansia_RNT	any milk vs. never	milk/eggs/cheese	Weighted mode	126	3.35738	3.07282	0.276669
G_Akkermansia_RNT	any milk vs. never	milk/eggs/cheese	Weighted mode (NOME)	126	3.47098	3.07919	0.261802
G_Akkermansia_RNT	any milk vs. never	milk/eggs/cheese	Simple mode (NOME)	126	3.81177	3.28767	0.248498
G_Akkermansia_RNT	any milk vs. never	milk/eggs/cheese	Robust adjusted profile score (RAPS)	126	-0.12008	0.844575	0.88694
G_Akkermansia_RNT	any milk vs. never	milk/eggs/cheese	Sign concordance test	126	-0.015873	NA	0.92906
G_Akkermansia_RNT	any milk vs. never	milk/eggs/cheese	Unweighted regression	126	-0.0174247	8.73581	0.998409
G_Alistipes_RNT	any milk vs. never	milk/eggs/cheese	Maximum likelihood	126	0.898349	0.588702	0.127014
G_Alistipes_RNT	any milk vs. never	milk/eggs/cheese	MR Egger	126	0.913648	1.62458	0.574866
G_Alistipes_RNT	any milk vs. never	milk/eggs/cheese	MR Egger (bootstrap)	126	0.365164	1.5057	0.402
G_Alistipes_RNT	any milk vs. never	milk/eggs/cheese	Simple median	126	1.20513	0.82689	0.144999
G_Alistipes_RNT	any milk vs. never	milk/eggs/cheese	Weighted median	126	0.927719	0.851258	0.275792
G_Alistipes_RNT	any milk vs. never	milk/eggs/cheese	Penalised weighted median	126	0.928134	0.842615	0.270682
G_Alistipes_RNT	any milk vs. never	milk/eggs/cheese	Inverse variance weighted	126	0.85978	0.590989	0.14572
G_Alistipes_RNT	any milk vs. never	milk/eggs/cheese	IVW radial	126	0.859823	0.591002	0.145709
G_Alistipes_RNT	any milk vs. never	milk/eggs/cheese	Inverse variance weighted (multiplicative random effects)	126	0.85978	0.590989	0.14572
G_Alistipes_RNT	any milk vs. never	milk/eggs/cheese	Inverse variance weighted (fixed effects)	126	0.85978	0.571885	0.132732
G_Alistipes_RNT	any milk vs. never	milk/eggs/cheese	Simple mode	126	0.963954	2.41897	0.690943
G_Alistipes_RNT	any milk vs. never	milk/eggs/cheese	Weighted mode	126	0.504202	2.22615	0.821189
G_Alistipes_RNT	any milk vs. never	milk/eggs/cheese	Weighted mode (NOME)	126	0.596153	2.0639	0.773176
G_Alistipes_RNT	any milk vs. never	milk/eggs/cheese	Simple mode (NOME)	126	0.963954	2.47412	0.697484
G_Alistipes_RNT	any milk vs. never	milk/eggs/cheese	Robust adjusted profile score (RAPS)	126	0.993819	0.638689	0.119701
G_Alistipes_RNT	any milk vs. never	milk/eggs/cheese	Sign concordance test	126	0.126984	NA	0.181224
G_Alistipes_RNT	any milk vs. never	milk/eggs/cheese	Unweighted regression	126	0.85631	8.73581	0.921914
G_Alloprevotella_RNT	any milk vs. never	milk/eggs/cheese	Maximum likelihood	126	-0.277583	1.38409	0.841049
G_Alloprevotella_RNT	any milk vs. never	milk/eggs/cheese	MR Egger	126	-4.84301	3.70892	0.194046
G_Alloprevotella_RNT	any milk vs. never	milk/eggs/cheese	MR Egger (bootstrap)	126	3.83716	3.09668	0.125
G_Alloprevotella_RNT	any milk vs. never	milk/eggs/cheese	Simple median	126	2.02862	1.94928	0.298014
G_Alloprevotella_RNT	any milk vs. never	milk/eggs/cheese	Weighted median	126	2.13729	1.9004	0.260737
G_Alloprevotella_RNT	any milk vs. never	milk/eggs/cheese	Penalised weighted median	126	2.14145	1.84398	0.24551
G_Alloprevotella_RNT	any milk vs. never	milk/eggs/cheese	Inverse variance weighted	126	-0.270624	1.35642	0.841861
G_Alloprevotella_RNT	any milk vs. never	milk/eggs/cheese	IVW radial	126	-0.270626	1.16108	0.815697
G_Alloprevotella_RNT	any milk vs. never	milk/eggs/cheese	Inverse variance weighted (multiplicative random effects)	126	-0.270624	1.16108	0.815699
G_Alloprevotella_RNT	any milk vs. never	milk/eggs/cheese	Inverse variance weighted (fixed effects)	126	-0.270624	1.35642	0.841861
G_Alloprevotella_RNT	any milk vs. never	milk/eggs/cheese	Simple mode	126	3.16789	5.75485	0.582977
G_Alloprevotella_RNT	any milk vs. never	milk/eggs/cheese	Weighted mode	126	3.35552	5.19342	0.519392
G_Alloprevotella_RNT	any milk vs. never	milk/eggs/cheese	Weighted mode (NOME)	126	3.35552	5.57388	0.548258
G_Alloprevotella_RNT	any milk vs. never	milk/eggs/cheese	Simple mode (NOME)	126	3.16789	5.40926	0.559172
G_Alloprevotella_RNT	any milk vs. never	milk/eggs/cheese	Robust adjusted profile score (RAPS)	126	-0.23703	1.48024	0.872779
G_Alloprevotella_RNT	any milk vs. never	milk/eggs/cheese	Sign concordance test	126	0.0793651	NA	0.422791
G_Alloprevotella_RNT	any milk vs. never	milk/eggs/cheese	Unweighted regression	126	-1.09636	8.73581	0.900126
G_Anaerostipes_RNT	any milk vs. never	milk/eggs/cheese	Maximum likelihood	126	-0.615367	0.600237	0.305266
G_Anaerostipes_RNT	any milk vs. never	milk/eggs/cheese	MR Egger	126	0.130613	1.60032	0.935083
G_Anaerostipes_RNT	any milk vs. never	milk/eggs/cheese	MR Egger (bootstrap)	126	-0.697692	1.4691	0.305
G_Anaerostipes_RNT	any milk vs. never	milk/eggs/cheese	Simple median	126	-0.855567	0.824682	0.299526
G_Anaerostipes_RNT	any milk vs. never	milk/eggs/cheese	Weighted median	126	-0.844011	0.904639	0.35083
G_Anaerostipes_RNT	any milk vs. never	milk/eggs/cheese	Penalised weighted median	126	-0.843623	0.844759	0.317962
G_Anaerostipes_RNT	any milk vs. never	milk/eggs/cheese	Inverse variance weighted	126	-0.634776	0.584748	0.277676
G_Anaerostipes_RNT	any milk vs. never	milk/eggs/cheese	IVW radial	126	-0.634752	0.571052	0.266333
G_Anaerostipes_RNT	any milk vs. never	milk/eggs/cheese	Inverse variance weighted (multiplicative random effects)	126	-0.634776	0.571051	0.266314
G_Anaerostipes_RNT	any milk vs. never	milk/eggs/cheese	Inverse variance weighted (fixed effects)	126	-0.634776	0.584748	0.277676
G_Anaerostipes_RNT	any milk vs. never	milk/eggs/cheese	Simple mode	126	-2.15637	2.49499	0.389089
G_Anaerostipes_RNT	any milk vs. never	milk/eggs/cheese	Weighted mode	126	-2.06189	2.50068	0.411209
G_Anaerostipes_RNT	any milk vs. never	milk/eggs/cheese	Weighted mode (NOME)	126	-2.25085	2.6008	0.388452
G_Anaerostipes_RNT	any milk vs. never	milk/eggs/cheese	Simple mode (NOME)	126	-2.15637	2.33176	0.356862
G_Anaerostipes_RNT	any milk vs. never	milk/eggs/cheese	Robust adjusted profile score (RAPS)	126	-0.636288	0.634187	0.31571
G_Anaerostipes_RNT	any milk vs. never	milk/eggs/cheese	Sign concordance test	126	-0.0634921	NA	0.533053
G_Anaerostipes_RNT	any milk vs. never	milk/eggs/cheese	Unweighted regression	126	-0.58627	8.73581	0.946493
G_Bacteroides_RNT	any milk vs. never	milk/eggs/cheese	Maximum likelihood	126	-0.869106	0.594619	0.143846
G_Bacteroides_RNT	any milk vs. never	milk/eggs/cheese	MR Egger	126	0.251371	1.65737	0.879695
G_Bacteroides_RNT	any milk vs. never	milk/eggs/cheese	MR Egger (bootstrap)	126	-1.08519	1.37963	0.208
G_Bacteroides_RNT	any milk vs. never	milk/eggs/cheese	Simple median	126	-0.627027	0.8914	0.481795
G_Bacteroides_RNT	any milk vs. never	milk/eggs/cheese	Weighted median	126	-0.512717	0.87463	0.557734
G_Bacteroides_RNT	any milk vs. never	milk/eggs/cheese	Penalised weighted median	126	-0.510956	0.877908	0.560556
G_Bacteroides_RNT	any milk vs. never	milk/eggs/cheese	Inverse variance weighted	126	-0.887759	0.604253	0.141783
G_Bacteroides_RNT	any milk vs. never	milk/eggs/cheese	IVW radial	126	-0.887784	0.604259	0.141776
G_Bacteroides_RNT	any milk vs. never	milk/eggs/cheese	Inverse variance weighted (multiplicative random effects)	126	-0.887759	0.604253	0.141783
G_Bacteroides_RNT	any milk vs. never	milk/eggs/cheese	Inverse variance weighted (fixed effects)	126	-0.887759	0.57693	0.123862
G_Bacteroides_RNT	any milk vs. never	milk/eggs/cheese	Simple mode	126	-0.356849	2.59378	0.890795
G_Bacteroides_RNT	any milk vs. never	milk/eggs/cheese	Weighted mode	126	0.16338	2.37441	0.945252
G_Bacteroides_RNT	any milk vs. never	milk/eggs/cheese	Weighted mode (NOME)	126	0.16338	2.60707	0.950131
G_Bacteroides_RNT	any milk vs. never	milk/eggs/cheese	Simple mode (NOME)	126	-0.356849	2.67052	0.893914
G_Bacteroides_RNT	any milk vs. never	milk/eggs/cheese	Robust adjusted profile score (RAPS)	126	-0.87419	0.661494	0.186322
G_Bacteroides_RNT	any milk vs. never	milk/eggs/cheese	Sign concordance test	126	-0.0952381	NA	0.327123
G_Bacteroides_RNT	any milk vs. never	milk/eggs/cheese	Unweighted regression	126	0.113654	8.73581	0.98962
G_Barnesiella_RNT	any milk vs. never	milk/eggs/cheese	Maximum likelihood	126	-0.614822	0.63897	0.335945
G_Barnesiella_RNT	any milk vs. never	milk/eggs/cheese	MR Egger	126	1.72476	1.69844	0.311845
G_Barnesiella_RNT	any milk vs. never	milk/eggs/cheese	MR Egger (bootstrap)	126	-1.52031	1.43238	0.148
G_Barnesiella_RNT	any milk vs. never	milk/eggs/cheese	Simple median	126	0.669745	0.899025	0.456291
G_Barnesiella_RNT	any milk vs. never	milk/eggs/cheese	Weighted median	126	0.694868	0.935205	0.457475
G_Barnesiella_RNT	any milk vs. never	milk/eggs/cheese	Penalised weighted median	126	0.699486	0.947205	0.460227
G_Barnesiella_RNT	any milk vs. never	milk/eggs/cheese	Inverse variance weighted	126	-0.609802	0.622301	0.327128
G_Barnesiella_RNT	any milk vs. never	milk/eggs/cheese	IVW radial	126	-0.60978	0.622302	0.327147
G_Barnesiella_RNT	any milk vs. never	milk/eggs/cheese	Inverse variance weighted (multiplicative random effects)	126	-0.609802	0.622301	0.327128
G_Barnesiella_RNT	any milk vs. never	milk/eggs/cheese	Inverse variance weighted (fixed effects)	126	-0.609802	0.621682	0.326646
G_Barnesiella_RNT	any milk vs. never	milk/eggs/cheese	Simple mode	126	2.11939	2.80632	0.451537
G_Barnesiella_RNT	any milk vs. never	milk/eggs/cheese	Weighted mode	126	2.21496	2.45539	0.36875
G_Barnesiella_RNT	any milk vs. never	milk/eggs/cheese	Weighted mode (NOME)	126	2.31052	2.93713	0.432971
G_Barnesiella_RNT	any milk vs. never	milk/eggs/cheese	Simple mode (NOME)	126	2.11939	2.90259	0.46665
G_Barnesiella_RNT	any milk vs. never	milk/eggs/cheese	Robust adjusted profile score (RAPS)	126	-0.354049	0.700539	0.613281
G_Barnesiella_RNT	any milk vs. never	milk/eggs/cheese	Sign concordance test	126	0.047619	NA	0.656178
G_Barnesiella_RNT	any milk vs. never	milk/eggs/cheese	Unweighted regression	126	0.383208	8.73581	0.965011
G_Bifidobacterium_RNT	any milk vs. never	milk/eggs/cheese	Maximum likelihood	126	0.352231	0.63695	0.580266
G_Bifidobacterium_RNT	any milk vs. never	milk/eggs/cheese	MR Egger	126	-2.19556	1.9759	0.268647
G_Bifidobacterium_RNT	any milk vs. never	milk/eggs/cheese	MR Egger (bootstrap)	126	3.06207	1.59953	0.031
G_Bifidobacterium_RNT	any milk vs. never	milk/eggs/cheese	Simple median	126	0.37861	0.899374	0.673777
G_Bifidobacterium_RNT	any milk vs. never	milk/eggs/cheese	Weighted median	126	0.344086	0.918348	0.707898
G_Bifidobacterium_RNT	any milk vs. never	milk/eggs/cheese	Penalised weighted median	126	0.191219	0.879213	0.827827
G_Bifidobacterium_RNT	any milk vs. never	milk/eggs/cheese	Inverse variance weighted	126	0.331299	0.723225	0.646891
G_Bifidobacterium_RNT	any milk vs. never	milk/eggs/cheese	IVW radial	126	0.331293	0.723225	0.646897
G_Bifidobacterium_RNT	any milk vs. never	milk/eggs/cheese	Inverse variance weighted (multiplicative random effects)	126	0.331299	0.723225	0.646891
G_Bifidobacterium_RNT	any milk vs. never	milk/eggs/cheese	Inverse variance weighted (fixed effects)	126	0.331299	0.612565	0.588619
G_Bifidobacterium_RNT	any milk vs. never	milk/eggs/cheese	Simple mode	126	1.5145	2.91834	0.604706
G_Bifidobacterium_RNT	any milk vs. never	milk/eggs/cheese	Weighted mode	126	0.755093	2.53625	0.766411
G_Bifidobacterium_RNT	any milk vs. never	milk/eggs/cheese	Weighted mode (NOME)	126	0.881662	2.86935	0.75915
G_Bifidobacterium_RNT	any milk vs. never	milk/eggs/cheese	Simple mode (NOME)	126	1.5145	2.78461	0.58749
G_Bifidobacterium_RNT	any milk vs. never	milk/eggs/cheese	Robust adjusted profile score (RAPS)	126	-0.114106	0.82708	0.89027
G_Bifidobacterium_RNT	any milk vs. never	milk/eggs/cheese	Sign concordance test	126	0.015873	NA	0.92906
G_Bifidobacterium_RNT	any milk vs. never	milk/eggs/cheese	Unweighted regression	126	-0.106804	8.73581	0.990245
G_Blautia_RNT	any milk vs. never	milk/eggs/cheese	Maximum likelihood	126	-0.23096	0.579523	0.690236
G_Blautia_RNT	any milk vs. never	milk/eggs/cheese	MR Egger	126	-1.83629	1.54775	0.237722
G_Blautia_RNT	any milk vs. never	milk/eggs/cheese	MR Egger (bootstrap)	126	-0.240988	1.37975	0.429
G_Blautia_RNT	any milk vs. never	milk/eggs/cheese	Simple median	126	-0.0606503	0.816186	0.940764
G_Blautia_RNT	any milk vs. never	milk/eggs/cheese	Weighted median	126	-0.189505	0.784843	0.809201
G_Blautia_RNT	any milk vs. never	milk/eggs/cheese	Penalised weighted median	126	-0.213781	0.842312	0.799648
G_Blautia_RNT	any milk vs. never	milk/eggs/cheese	Inverse variance weighted	126	-0.234171	0.565324	0.678711
G_Blautia_RNT	any milk vs. never	milk/eggs/cheese	IVW radial	126	-0.23416	0.540225	0.664688
G_Blautia_RNT	any milk vs. never	milk/eggs/cheese	Inverse variance weighted (multiplicative random effects)	126	-0.234171	0.540225	0.664674
G_Blautia_RNT	any milk vs. never	milk/eggs/cheese	Inverse variance weighted (fixed effects)	126	-0.234171	0.565324	0.678711
G_Blautia_RNT	any milk vs. never	milk/eggs/cheese	Simple mode	126	0.436408	2.26091	0.847254
G_Blautia_RNT	any milk vs. never	milk/eggs/cheese	Weighted mode	126	0.275769	2.22262	0.901456
G_Blautia_RNT	any milk vs. never	milk/eggs/cheese	Weighted mode (NOME)	126	0.275769	2.26247	0.903183
G_Blautia_RNT	any milk vs. never	milk/eggs/cheese	Simple mode (NOME)	126	0.436408	2.56288	0.865065
G_Blautia_RNT	any milk vs. never	milk/eggs/cheese	Robust adjusted profile score (RAPS)	126	-0.349347	0.613909	0.56932
G_Blautia_RNT	any milk vs. never	milk/eggs/cheese	Sign concordance test	126	-0.015873	NA	0.92906
G_Blautia_RNT	any milk vs. never	milk/eggs/cheese	Unweighted regression	126	-0.682099	8.73581	0.937764
G_Butyricicoccus_RNT	any milk vs. never	milk/eggs/cheese	Maximum likelihood	126	-1.52316	0.605877	0.0119376
G_Butyricicoccus_RNT	any milk vs. never	milk/eggs/cheese	MR Egger	126	-0.0623616	1.76254	0.971832
G_Butyricicoccus_RNT	any milk vs. never	milk/eggs/cheese	MR Egger (bootstrap)	126	-3.07562	1.56804	0.03
G_Butyricicoccus_RNT	any milk vs. never	milk/eggs/cheese	Simple median	126	-0.657418	0.847166	0.437737
G_Butyricicoccus_RNT	any milk vs. never	milk/eggs/cheese	Weighted median	126	-0.70289	0.911354	0.440553
G_Butyricicoccus_RNT	any milk vs. never	milk/eggs/cheese	Penalised weighted median	126	-0.655397	0.848045	0.439621
G_Butyricicoccus_RNT	any milk vs. never	milk/eggs/cheese	Inverse variance weighted	126	-1.49539	0.643379	0.0201109
G_Butyricicoccus_RNT	any milk vs. never	milk/eggs/cheese	IVW radial	126	-1.49478	0.643381	0.0201617
G_Butyricicoccus_RNT	any milk vs. never	milk/eggs/cheese	Inverse variance weighted (multiplicative random effects)	126	-1.49539	0.643379	0.0201109
G_Butyricicoccus_RNT	any milk vs. never	milk/eggs/cheese	Inverse variance weighted (fixed effects)	126	-1.49539	0.585655	0.010669
G_Butyricicoccus_RNT	any milk vs. never	milk/eggs/cheese	Simple mode	126	0.370481	2.58524	0.886279
G_Butyricicoccus_RNT	any milk vs. never	milk/eggs/cheese	Weighted mode	126	0.370481	2.42705	0.878923
G_Butyricicoccus_RNT	any milk vs. never	milk/eggs/cheese	Weighted mode (NOME)	126	0.370481	2.7484	0.892988
G_Butyricicoccus_RNT	any milk vs. never	milk/eggs/cheese	Simple mode (NOME)	126	0.370481	2.70793	0.891399
G_Butyricicoccus_RNT	any milk vs. never	milk/eggs/cheese	Robust adjusted profile score (RAPS)	126	-1.17059	0.700041	0.0944892
G_Butyricicoccus_RNT	any milk vs. never	milk/eggs/cheese	Sign concordance test	126	-0.0793651	NA	0.422791
G_Butyricicoccus_RNT	any milk vs. never	milk/eggs/cheese	Unweighted regression	126	-0.733722	8.73581	0.933064
G_Butyrivibrio_RNT	any milk vs. never	milk/eggs/cheese	Maximum likelihood	126	0.495071	1.44196	0.731348
G_Butyrivibrio_RNT	any milk vs. never	milk/eggs/cheese	MR Egger	126	0.169598	3.91786	0.965541
G_Butyrivibrio_RNT	any milk vs. never	milk/eggs/cheese	MR Egger (bootstrap)	126	3.25441	3.41598	0.171
G_Butyrivibrio_RNT	any milk vs. never	milk/eggs/cheese	Simple median	126	0.417581	1.99001	0.833794
G_Butyrivibrio_RNT	any milk vs. never	milk/eggs/cheese	Weighted median	126	1.43242	2.02974	0.480364
G_Butyrivibrio_RNT	any milk vs. never	milk/eggs/cheese	Penalised weighted median	126	1.51845	1.9989	0.447468
G_Butyrivibrio_RNT	any milk vs. never	milk/eggs/cheese	Inverse variance weighted	126	0.494499	1.40588	0.725035
G_Butyrivibrio_RNT	any milk vs. never	milk/eggs/cheese	IVW radial	126	0.494489	1.40501	0.724877
G_Butyrivibrio_RNT	any milk vs. never	milk/eggs/cheese	Inverse variance weighted (multiplicative random effects)	126	0.494499	1.405	0.724871
G_Butyrivibrio_RNT	any milk vs. never	milk/eggs/cheese	Inverse variance weighted (fixed effects)	126	0.494499	1.40588	0.725035
G_Butyrivibrio_RNT	any milk vs. never	milk/eggs/cheese	Simple mode	126	1.10857	5.94665	0.852418
G_Butyrivibrio_RNT	any milk vs. never	milk/eggs/cheese	Weighted mode	126	2.00067	5.19213	0.700649
G_Butyrivibrio_RNT	any milk vs. never	milk/eggs/cheese	Weighted mode (NOME)	126	2.29804	5.2606	0.662981
G_Butyrivibrio_RNT	any milk vs. never	milk/eggs/cheese	Simple mode (NOME)	126	1.10857	6.18444	0.858031
G_Butyrivibrio_RNT	any milk vs. never	milk/eggs/cheese	Robust adjusted profile score (RAPS)	126	0.800106	1.52563	0.59997
G_Butyrivibrio_RNT	any milk vs. never	milk/eggs/cheese	Sign concordance test	126	0.015873	NA	0.92906
G_Butyrivibrio_RNT	any milk vs. never	milk/eggs/cheese	Unweighted regression	126	0.631097	8.73581	0.942409
G_Clostridium_IV_RNT	any milk vs. never	milk/eggs/cheese	Maximum likelihood	126	0.0785807	0.595854	0.89508
G_Clostridium_IV_RNT	any milk vs. never	milk/eggs/cheese	MR Egger	126	-1.73096	1.63848	0.29282
G_Clostridium_IV_RNT	any milk vs. never	milk/eggs/cheese	MR Egger (bootstrap)	126	1.34567	1.44227	0.167
G_Clostridium_IV_RNT	any milk vs. never	milk/eggs/cheese	Simple median	126	-0.0971563	0.82856	0.906655
G_Clostridium_IV_RNT	any milk vs. never	milk/eggs/cheese	Weighted median	126	0.117606	0.871803	0.892691
G_Clostridium_IV_RNT	any milk vs. never	milk/eggs/cheese	Penalised weighted median	126	0.0166498	0.854363	0.984452
G_Clostridium_IV_RNT	any milk vs. never	milk/eggs/cheese	Inverse variance weighted	126	0.0748616	0.599035	0.900547
G_Clostridium_IV_RNT	any milk vs. never	milk/eggs/cheese	IVW radial	126	0.0748611	0.599035	0.900548
G_Clostridium_IV_RNT	any milk vs. never	milk/eggs/cheese	Inverse variance weighted (multiplicative random effects)	126	0.0748616	0.599035	0.900547
G_Clostridium_IV_RNT	any milk vs. never	milk/eggs/cheese	Inverse variance weighted (fixed effects)	126	0.0748616	0.579511	0.897215
G_Clostridium_IV_RNT	any milk vs. never	milk/eggs/cheese	Simple mode	126	-1.16093	2.24232	0.605558
G_Clostridium_IV_RNT	any milk vs. never	milk/eggs/cheese	Weighted mode	126	-0.52731	2.2476	0.814895
G_Clostridium_IV_RNT	any milk vs. never	milk/eggs/cheese	Weighted mode (NOME)	126	-0.52731	2.1833	0.809548
G_Clostridium_IV_RNT	any milk vs. never	milk/eggs/cheese	Simple mode (NOME)	126	-1.16093	2.45674	0.637359
G_Clostridium_IV_RNT	any milk vs. never	milk/eggs/cheese	Robust adjusted profile score (RAPS)	126	0.0666846	0.627354	0.915348
G_Clostridium_IV_RNT	any milk vs. never	milk/eggs/cheese	Sign concordance test	126	0	NA	1
G_Clostridium_IV_RNT	any milk vs. never	milk/eggs/cheese	Unweighted regression	126	-1.22295	8.73581	0.888666
G_Clostridium_sensu_stricto_RNT	any milk vs. never	milk/eggs/cheese	Maximum likelihood	126	-0.696575	0.704788	0.322983
G_Clostridium_sensu_stricto_RNT	any milk vs. never	milk/eggs/cheese	MR Egger	126	-0.678431	1.89095	0.720371
G_Clostridium_sensu_stricto_RNT	any milk vs. never	milk/eggs/cheese	MR Egger (bootstrap)	126	-0.76094	1.68706	0.329
G_Clostridium_sensu_stricto_RNT	any milk vs. never	milk/eggs/cheese	Simple median	126	-0.696173	0.977725	0.476444
G_Clostridium_sensu_stricto_RNT	any milk vs. never	milk/eggs/cheese	Weighted median	126	-0.688506	0.982726	0.483547
G_Clostridium_sensu_stricto_RNT	any milk vs. never	milk/eggs/cheese	Penalised weighted median	126	-0.688506	0.982309	0.483362
G_Clostridium_sensu_stricto_RNT	any milk vs. never	milk/eggs/cheese	Inverse variance weighted	126	-0.721918	0.691193	0.296276
G_Clostridium_sensu_stricto_RNT	any milk vs. never	milk/eggs/cheese	IVW radial	126	-0.721913	0.591801	0.222519
G_Clostridium_sensu_stricto_RNT	any milk vs. never	milk/eggs/cheese	Inverse variance weighted (multiplicative random effects)	126	-0.721918	0.591796	0.222512
G_Clostridium_sensu_stricto_RNT	any milk vs. never	milk/eggs/cheese	Inverse variance weighted (fixed effects)	126	-0.721918	0.691193	0.296276
G_Clostridium_sensu_stricto_RNT	any milk vs. never	milk/eggs/cheese	Simple mode	126	-0.260834	2.96921	0.930139
G_Clostridium_sensu_stricto_RNT	any milk vs. never	milk/eggs/cheese	Weighted mode	126	-0.260834	2.77686	0.925314
G_Clostridium_sensu_stricto_RNT	any milk vs. never	milk/eggs/cheese	Weighted mode (NOME)	126	-0.347549	2.92583	0.905635
G_Clostridium_sensu_stricto_RNT	any milk vs. never	milk/eggs/cheese	Simple mode (NOME)	126	-0.260834	2.90436	0.928584
G_Clostridium_sensu_stricto_RNT	any milk vs. never	milk/eggs/cheese	Robust adjusted profile score (RAPS)	126	-0.908147	0.755303	0.229224
G_Clostridium_sensu_stricto_RNT	any milk vs. never	milk/eggs/cheese	Sign concordance test	126	-0.142857	NA	0.129576
G_Clostridium_sensu_stricto_RNT	any milk vs. never	milk/eggs/cheese	Unweighted regression	126	-0.779674	8.73581	0.928883
G_Clostridium_XlVa_RNT	any milk vs. never	milk/eggs/cheese	Maximum likelihood	126	-0.458883	0.602622	0.446372
G_Clostridium_XlVa_RNT	any milk vs. never	milk/eggs/cheese	MR Egger	126	2.65505	1.60487	0.100582
G_Clostridium_XlVa_RNT	any milk vs. never	milk/eggs/cheese	MR Egger (bootstrap)	126	-2.04823	1.49949	0.082
G_Clostridium_XlVa_RNT	any milk vs. never	milk/eggs/cheese	Simple median	126	0.00409121	0.823745	0.996037
G_Clostridium_XlVa_RNT	any milk vs. never	milk/eggs/cheese	Weighted median	126	-0.19995	0.837251	0.811247
G_Clostridium_XlVa_RNT	any milk vs. never	milk/eggs/cheese	Penalised weighted median	126	-0.234437	0.879328	0.78977
G_Clostridium_XlVa_RNT	any milk vs. never	milk/eggs/cheese	Inverse variance weighted	126	-0.455497	0.58768	0.438294
G_Clostridium_XlVa_RNT	any milk vs. never	milk/eggs/cheese	IVW radial	126	-0.455487	0.569503	0.423828
G_Clostridium_XlVa_RNT	any milk vs. never	milk/eggs/cheese	Inverse variance weighted (multiplicative random effects)	126	-0.455497	0.569501	0.423816
G_Clostridium_XlVa_RNT	any milk vs. never	milk/eggs/cheese	Inverse variance weighted (fixed effects)	126	-0.455497	0.58768	0.438294
G_Clostridium_XlVa_RNT	any milk vs. never	milk/eggs/cheese	Simple mode	126	0.517586	2.27196	0.820163
G_Clostridium_XlVa_RNT	any milk vs. never	milk/eggs/cheese	Weighted mode	126	0.160462	2.10382	0.939325
G_Clostridium_XlVa_RNT	any milk vs. never	milk/eggs/cheese	Weighted mode (NOME)	126	0.160462	2.51238	0.949177
G_Clostridium_XlVa_RNT	any milk vs. never	milk/eggs/cheese	Simple mode (NOME)	126	0.517586	2.56811	0.840601
G_Clostridium_XlVa_RNT	any milk vs. never	milk/eggs/cheese	Robust adjusted profile score (RAPS)	126	-0.48698	0.637988	0.445281
G_Clostridium_XlVa_RNT	any milk vs. never	milk/eggs/cheese	Sign concordance test	126	0	NA	1
G_Clostridium_XlVa_RNT	any milk vs. never	milk/eggs/cheese	Unweighted regression	126	0.723313	8.73581	0.934012
G_Clostridium_XVIII_RNT	any milk vs. never	milk/eggs/cheese	Maximum likelihood	126	-0.419261	0.597071	0.482556
G_Clostridium_XVIII_RNT	any milk vs. never	milk/eggs/cheese	MR Egger	126	-2.97843	1.60002	0.0650416
G_Clostridium_XVIII_RNT	any milk vs. never	milk/eggs/cheese	MR Egger (bootstrap)	126	0.640182	1.43173	0.33
G_Clostridium_XVIII_RNT	any milk vs. never	milk/eggs/cheese	Simple median	126	-0.617897	0.849924	0.467225
G_Clostridium_XVIII_RNT	any milk vs. never	milk/eggs/cheese	Weighted median	126	-0.613482	0.85633	0.473739
G_Clostridium_XVIII_RNT	any milk vs. never	milk/eggs/cheese	Penalised weighted median	126	-0.618945	0.886885	0.485249
G_Clostridium_XVIII_RNT	any milk vs. never	milk/eggs/cheese	Inverse variance weighted	126	-0.418739	0.589897	0.477796
G_Clostridium_XVIII_RNT	any milk vs. never	milk/eggs/cheese	IVW radial	126	-0.418729	0.5899	0.477809
G_Clostridium_XVIII_RNT	any milk vs. never	milk/eggs/cheese	Inverse variance weighted (multiplicative random effects)	126	-0.418739	0.589897	0.477796
G_Clostridium_XVIII_RNT	any milk vs. never	milk/eggs/cheese	Inverse variance weighted (fixed effects)	126	-0.418739	0.581155	0.471199
G_Clostridium_XVIII_RNT	any milk vs. never	milk/eggs/cheese	Simple mode	126	-0.420779	2.39578	0.860866
G_Clostridium_XVIII_RNT	any milk vs. never	milk/eggs/cheese	Weighted mode	126	-0.129836	2.33269	0.955702
G_Clostridium_XVIII_RNT	any milk vs. never	milk/eggs/cheese	Weighted mode (NOME)	126	-0.129836	2.56852	0.959766
G_Clostridium_XVIII_RNT	any milk vs. never	milk/eggs/cheese	Simple mode (NOME)	126	-0.420779	2.51434	0.867364
G_Clostridium_XVIII_RNT	any milk vs. never	milk/eggs/cheese	Robust adjusted profile score (RAPS)	126	-0.613272	0.64637	0.342725
G_Clostridium_XVIII_RNT	any milk vs. never	milk/eggs/cheese	Sign concordance test	126	-0.047619	NA	0.656178
G_Clostridium_XVIII_RNT	any milk vs. never	milk/eggs/cheese	Unweighted regression	126	-1.96559	8.73581	0.821976
G_Collinsella_RNT	any milk vs. never	milk/eggs/cheese	Maximum likelihood	126	-0.228291	0.627675	0.716076
G_Collinsella_RNT	any milk vs. never	milk/eggs/cheese	MR Egger	126	-4.30292	1.75369	0.0155308
G_Collinsella_RNT	any milk vs. never	milk/eggs/cheese	MR Egger (bootstrap)	126	2.31305	1.55873	0.068
G_Collinsella_RNT	any milk vs. never	milk/eggs/cheese	Simple median	126	-0.397759	0.896719	0.657352
G_Collinsella_RNT	any milk vs. never	milk/eggs/cheese	Weighted median	126	-0.0960468	0.935399	0.918217
G_Collinsella_RNT	any milk vs. never	milk/eggs/cheese	Penalised weighted median	126	-0.115881	0.923427	0.900136
G_Collinsella_RNT	any milk vs. never	milk/eggs/cheese	Inverse variance weighted	126	-0.232255	0.655323	0.72303
G_Collinsella_RNT	any milk vs. never	milk/eggs/cheese	IVW radial	126	-0.232254	0.655323	0.72303
G_Collinsella_RNT	any milk vs. never	milk/eggs/cheese	Inverse variance weighted (multiplicative random effects)	126	-0.232255	0.655323	0.72303
G_Collinsella_RNT	any milk vs. never	milk/eggs/cheese	Inverse variance weighted (fixed effects)	126	-0.232255	0.60816	0.702538
G_Collinsella_RNT	any milk vs. never	milk/eggs/cheese	Simple mode	126	-4.63289	2.86295	0.108136
G_Collinsella_RNT	any milk vs. never	milk/eggs/cheese	Weighted mode	126	-4.11419	2.53284	0.106823
G_Collinsella_RNT	any milk vs. never	milk/eggs/cheese	Weighted mode (NOME)	126	-4.42541	2.68795	0.102196
G_Collinsella_RNT	any milk vs. never	milk/eggs/cheese	Simple mode (NOME)	126	-4.63289	2.98648	0.123361
G_Collinsella_RNT	any milk vs. never	milk/eggs/cheese	Robust adjusted profile score (RAPS)	126	-0.654335	0.741449	0.377502
G_Collinsella_RNT	any milk vs. never	milk/eggs/cheese	Sign concordance test	126	-0.047619	NA	0.656178
G_Collinsella_RNT	any milk vs. never	milk/eggs/cheese	Unweighted regression	126	-1.2166	8.73581	0.88924
G_Coprobacter_RNT	any milk vs. never	milk/eggs/cheese	Maximum likelihood	126	0.148714	0.734808	0.839616
G_Coprobacter_RNT	any milk vs. never	milk/eggs/cheese	MR Egger	126	-0.957124	2.21097	0.665842
G_Coprobacter_RNT	any milk vs. never	milk/eggs/cheese	MR Egger (bootstrap)	126	1.33418	1.78467	0.219
G_Coprobacter_RNT	any milk vs. never	milk/eggs/cheese	Simple median	126	0.166096	1.04825	0.874101
G_Coprobacter_RNT	any milk vs. never	milk/eggs/cheese	Weighted median	126	0.274078	1.03445	0.791047
G_Coprobacter_RNT	any milk vs. never	milk/eggs/cheese	Penalised weighted median	126	0.272395	1.06681	0.798464
G_Coprobacter_RNT	any milk vs. never	milk/eggs/cheese	Inverse variance weighted	126	0.142644	0.803866	0.859157
G_Coprobacter_RNT	any milk vs. never	milk/eggs/cheese	IVW radial	126	0.142642	0.803866	0.859159
G_Coprobacter_RNT	any milk vs. never	milk/eggs/cheese	Inverse variance weighted (multiplicative random effects)	126	0.142644	0.803866	0.859157
G_Coprobacter_RNT	any milk vs. never	milk/eggs/cheese	Inverse variance weighted (fixed effects)	126	0.142644	0.709816	0.84073
G_Coprobacter_RNT	any milk vs. never	milk/eggs/cheese	Simple mode	126	1.56202	3.19866	0.626167
G_Coprobacter_RNT	any milk vs. never	milk/eggs/cheese	Weighted mode	126	1.18706	2.95493	0.688574
G_Coprobacter_RNT	any milk vs. never	milk/eggs/cheese	Weighted mode (NOME)	126	1.31205	3.227	0.685009
G_Coprobacter_RNT	any milk vs. never	milk/eggs/cheese	Simple mode (NOME)	126	1.56202	3.37713	0.644506
G_Coprobacter_RNT	any milk vs. never	milk/eggs/cheese	Robust adjusted profile score (RAPS)	126	0.165422	0.893185	0.853069
G_Coprobacter_RNT	any milk vs. never	milk/eggs/cheese	Sign concordance test	126	0.031746	NA	0.789396
G_Coprobacter_RNT	any milk vs. never	milk/eggs/cheese	Unweighted regression	126	-1.33464	8.73581	0.878573
G_Coprococcus_RNT	any milk vs. never	milk/eggs/cheese	Maximum likelihood	126	-0.113564	0.618942	0.854421
G_Coprococcus_RNT	any milk vs. never	milk/eggs/cheese	MR Egger	126	-3.30696	1.69944	0.0539276
G_Coprococcus_RNT	any milk vs. never	milk/eggs/cheese	MR Egger (bootstrap)	126	0.363203	1.572	0.415
G_Coprococcus_RNT	any milk vs. never	milk/eggs/cheese	Simple median	126	0.0255974	0.881595	0.976836
G_Coprococcus_RNT	any milk vs. never	milk/eggs/cheese	Weighted median	126	0.0642576	0.859462	0.940402
G_Coprococcus_RNT	any milk vs. never	milk/eggs/cheese	Penalised weighted median	126	0.0678454	0.907281	0.940391
G_Coprococcus_RNT	any milk vs. never	milk/eggs/cheese	Inverse variance weighted	126	-0.114951	0.628288	0.85483
G_Coprococcus_RNT	any milk vs. never	milk/eggs/cheese	IVW radial	126	-0.114952	0.628288	0.854829
G_Coprococcus_RNT	any milk vs. never	milk/eggs/cheese	Inverse variance weighted (multiplicative random effects)	126	-0.114951	0.628288	0.85483
G_Coprococcus_RNT	any milk vs. never	milk/eggs/cheese	Inverse variance weighted (fixed effects)	126	-0.114951	0.600836	0.848276
G_Coprococcus_RNT	any milk vs. never	milk/eggs/cheese	Simple mode	126	-0.0635786	2.60328	0.980555
G_Coprococcus_RNT	any milk vs. never	milk/eggs/cheese	Weighted mode	126	0.0435397	2.45584	0.985883
G_Coprococcus_RNT	any milk vs. never	milk/eggs/cheese	Weighted mode (NOME)	126	0.0435397	2.781	0.987534
G_Coprococcus_RNT	any milk vs. never	milk/eggs/cheese	Simple mode (NOME)	126	-0.0635786	2.76334	0.981681
G_Coprococcus_RNT	any milk vs. never	milk/eggs/cheese	Robust adjusted profile score (RAPS)	126	-0.105875	0.671384	0.874695
G_Coprococcus_RNT	any milk vs. never	milk/eggs/cheese	Sign concordance test	126	0.015873	NA	0.92906
G_Coprococcus_RNT	any milk vs. never	milk/eggs/cheese	Unweighted regression	126	-2.14931	8.73581	0.805655
G_Desulfovibrio_RNT	any milk vs. never	milk/eggs/cheese	Maximum likelihood	126	0.659992	1.02744	0.520636
G_Desulfovibrio_RNT	any milk vs. never	milk/eggs/cheese	MR Egger	126	0.0381889	2.7603	0.988984
G_Desulfovibrio_RNT	any milk vs. never	milk/eggs/cheese	MR Egger (bootstrap)	126	0.230365	2.51434	0.481
G_Desulfovibrio_RNT	any milk vs. never	milk/eggs/cheese	Simple median	126	0.122116	1.40894	0.930932
G_Desulfovibrio_RNT	any milk vs. never	milk/eggs/cheese	Weighted median	126	-0.99376	1.48754	0.504097
G_Desulfovibrio_RNT	any milk vs. never	milk/eggs/cheese	Penalised weighted median	126	-1.0271	1.4201	0.469521
G_Desulfovibrio_RNT	any milk vs. never	milk/eggs/cheese	Inverse variance weighted	126	0.62922	1.00426	0.530954
G_Desulfovibrio_RNT	any milk vs. never	milk/eggs/cheese	IVW radial	126	0.629216	1.00427	0.530958
G_Desulfovibrio_RNT	any milk vs. never	milk/eggs/cheese	Inverse variance weighted (multiplicative random effects)	126	0.62922	1.00426	0.530954
G_Desulfovibrio_RNT	any milk vs. never	milk/eggs/cheese	Inverse variance weighted (fixed effects)	126	0.62922	1.00092	0.529585
G_Desulfovibrio_RNT	any milk vs. never	milk/eggs/cheese	Simple mode	126	-2.62819	3.89041	0.500571
G_Desulfovibrio_RNT	any milk vs. never	milk/eggs/cheese	Weighted mode	126	-2.41906	3.59968	0.502811
G_Desulfovibrio_RNT	any milk vs. never	milk/eggs/cheese	Weighted mode (NOME)	126	-2.41906	3.98667	0.545093
G_Desulfovibrio_RNT	any milk vs. never	milk/eggs/cheese	Simple mode (NOME)	126	-2.62819	3.89516	0.501093
G_Desulfovibrio_RNT	any milk vs. never	milk/eggs/cheese	Robust adjusted profile score (RAPS)	126	0.762664	1.08529	0.482225
G_Desulfovibrio_RNT	any milk vs. never	milk/eggs/cheese	Sign concordance test	126	0.015873	NA	0.92906
G_Desulfovibrio_RNT	any milk vs. never	milk/eggs/cheese	Unweighted regression	126	0.465123	8.73581	0.957538
G_Dialister_RNT	any milk vs. never	milk/eggs/cheese	Maximum likelihood	126	1.67902	0.836965	0.0448473
G_Dialister_RNT	any milk vs. never	milk/eggs/cheese	MR Egger	126	1.4625	2.21495	0.510295
G_Dialister_RNT	any milk vs. never	milk/eggs/cheese	MR Egger (bootstrap)	126	0.637594	2.04789	0.38
G_Dialister_RNT	any milk vs. never	milk/eggs/cheese	Simple median	126	1.62955	1.16422	0.161605
G_Dialister_RNT	any milk vs. never	milk/eggs/cheese	Weighted median	126	1.39314	1.14053	0.221904
G_Dialister_RNT	any milk vs. never	milk/eggs/cheese	Penalised weighted median	126	1.38882	1.19404	0.244776
G_Dialister_RNT	any milk vs. never	milk/eggs/cheese	Inverse variance weighted	126	1.63752	0.818277	0.0453726
G_Dialister_RNT	any milk vs. never	milk/eggs/cheese	IVW radial	126	1.63775	0.755707	0.0302217
G_Dialister_RNT	any milk vs. never	milk/eggs/cheese	Inverse variance weighted (multiplicative random effects)	126	1.63752	0.755671	0.0302364
G_Dialister_RNT	any milk vs. never	milk/eggs/cheese	Inverse variance weighted (fixed effects)	126	1.63752	0.818277	0.0453726
G_Dialister_RNT	any milk vs. never	milk/eggs/cheese	Simple mode	126	-1.40279	3.09947	0.651628
G_Dialister_RNT	any milk vs. never	milk/eggs/cheese	Weighted mode	126	-0.0923005	3.26954	0.977523
G_Dialister_RNT	any milk vs. never	milk/eggs/cheese	Weighted mode (NOME)	126	-0.0923005	3.32562	0.977902
G_Dialister_RNT	any milk vs. never	milk/eggs/cheese	Simple mode (NOME)	126	-1.40279	3.30652	0.672113
G_Dialister_RNT	any milk vs. never	milk/eggs/cheese	Robust adjusted profile score (RAPS)	126	1.65706	0.891885	0.0631791
G_Dialister_RNT	any milk vs. never	milk/eggs/cheese	Sign concordance test	126	0.111111	NA	0.246706
G_Dialister_RNT	any milk vs. never	milk/eggs/cheese	Unweighted regression	126	2.00717	8.73581	0.818276
G_Dorea_RNT	any milk vs. never	milk/eggs/cheese	Maximum likelihood	126	-0.340417	0.593861	0.566491
G_Dorea_RNT	any milk vs. never	milk/eggs/cheese	MR Egger	126	-0.000193385	1.77163	0.999913
G_Dorea_RNT	any milk vs. never	milk/eggs/cheese	MR Egger (bootstrap)	126	-0.961402	1.49283	0.266
G_Dorea_RNT	any milk vs. never	milk/eggs/cheese	Simple median	126	0.0199682	0.862618	0.981532
G_Dorea_RNT	any milk vs. never	milk/eggs/cheese	Weighted median	126	-0.259316	0.836456	0.756547
G_Dorea_RNT	any milk vs. never	milk/eggs/cheese	Penalised weighted median	126	-0.148094	0.86074	0.863395
G_Dorea_RNT	any milk vs. never	milk/eggs/cheese	Inverse variance weighted	126	-0.346936	0.645398	0.590886
G_Dorea_RNT	any milk vs. never	milk/eggs/cheese	IVW radial	126	-0.346899	0.6454	0.590926
G_Dorea_RNT	any milk vs. never	milk/eggs/cheese	Inverse variance weighted (multiplicative random effects)	126	-0.346936	0.645398	0.590886
G_Dorea_RNT	any milk vs. never	milk/eggs/cheese	Inverse variance weighted (fixed effects)	126	-0.346936	0.574044	0.545597
G_Dorea_RNT	any milk vs. never	milk/eggs/cheese	Simple mode	126	-1.85711	2.52784	0.463921
G_Dorea_RNT	any milk vs. never	milk/eggs/cheese	Weighted mode	126	-1.6593	2.24087	0.460403
G_Dorea_RNT	any milk vs. never	milk/eggs/cheese	Weighted mode (NOME)	126	-1.7582	2.62758	0.504645
G_Dorea_RNT	any milk vs. never	milk/eggs/cheese	Simple mode (NOME)	126	-1.85711	2.65335	0.485285
G_Dorea_RNT	any milk vs. never	milk/eggs/cheese	Robust adjusted profile score (RAPS)	126	-0.141705	0.703412	0.840344
G_Dorea_RNT	any milk vs. never	milk/eggs/cheese	Sign concordance test	126	0	NA	1
G_Dorea_RNT	any milk vs. never	milk/eggs/cheese	Unweighted regression	126	0.204446	8.73581	0.981329
G_Eisenbergiella_RNT	any milk vs. never	milk/eggs/cheese	Maximum likelihood	126	0.0178076	1.40113	0.98986
G_Eisenbergiella_RNT	any milk vs. never	milk/eggs/cheese	MR Egger	126	-2.68561	3.8619	0.488099
G_Eisenbergiella_RNT	any milk vs. never	milk/eggs/cheese	MR Egger (bootstrap)	126	2.64379	3.50187	0.228
G_Eisenbergiella_RNT	any milk vs. never	milk/eggs/cheese	Simple median	126	-0.5656	1.87834	0.763326
G_Eisenbergiella_RNT	any milk vs. never	milk/eggs/cheese	Weighted median	126	-0.470345	1.96725	0.811037
G_Eisenbergiella_RNT	any milk vs. never	milk/eggs/cheese	Penalised weighted median	126	-0.529667	2.01244	0.792399
G_Eisenbergiella_RNT	any milk vs. never	milk/eggs/cheese	Inverse variance weighted	126	0.0165999	1.41209	0.990621
G_Eisenbergiella_RNT	any milk vs. never	milk/eggs/cheese	IVW radial	126	0.0165999	1.41209	0.990621
G_Eisenbergiella_RNT	any milk vs. never	milk/eggs/cheese	Inverse variance weighted (multiplicative random effects)	126	0.0165999	1.41209	0.990621
G_Eisenbergiella_RNT	any milk vs. never	milk/eggs/cheese	Inverse variance weighted (fixed effects)	126	0.0165999	1.36098	0.990268
G_Eisenbergiella_RNT	any milk vs. never	milk/eggs/cheese	Simple mode	126	0.175984	6.06337	0.976892
G_Eisenbergiella_RNT	any milk vs. never	milk/eggs/cheese	Weighted mode	126	0.824133	5.33632	0.877513
G_Eisenbergiella_RNT	any milk vs. never	milk/eggs/cheese	Weighted mode (NOME)	126	0.824133	5.67967	0.884864
G_Eisenbergiella_RNT	any milk vs. never	milk/eggs/cheese	Simple mode (NOME)	126	0.175984	5.97531	0.976551
G_Eisenbergiella_RNT	any milk vs. never	milk/eggs/cheese	Robust adjusted profile score (RAPS)	126	-0.808429	1.54498	0.600793
G_Eisenbergiella_RNT	any milk vs. never	milk/eggs/cheese	Sign concordance test	126	-0.047619	NA	0.656178
G_Eisenbergiella_RNT	any milk vs. never	milk/eggs/cheese	Unweighted regression	126	-2.08551	8.73581	0.811314
G_Escherichia_Shigella_RNT	any milk vs. never	milk/eggs/cheese	Maximum likelihood	126	0.545798	0.814814	0.502957
G_Escherichia_Shigella_RNT	any milk vs. never	milk/eggs/cheese	MR Egger	126	-0.707379	2.1769	0.745768
G_Escherichia_Shigella_RNT	any milk vs. never	milk/eggs/cheese	MR Egger (bootstrap)	126	0.562058	1.94065	0.398
G_Escherichia_Shigella_RNT	any milk vs. never	milk/eggs/cheese	Simple median	126	0.589836	1.12872	0.601274
G_Escherichia_Shigella_RNT	any milk vs. never	milk/eggs/cheese	Weighted median	126	0.571759	1.135	0.614436
G_Escherichia_Shigella_RNT	any milk vs. never	milk/eggs/cheese	Penalised weighted median	126	0.589089	1.10866	0.595176
G_Escherichia_Shigella_RNT	any milk vs. never	milk/eggs/cheese	Inverse variance weighted	126	0.519693	0.797727	0.514745
G_Escherichia_Shigella_RNT	any milk vs. never	milk/eggs/cheese	IVW radial	126	0.519718	0.711868	0.465344
G_Escherichia_Shigella_RNT	any milk vs. never	milk/eggs/cheese	Inverse variance weighted (multiplicative random effects)	126	0.519693	0.711865	0.465363
G_Escherichia_Shigella_RNT	any milk vs. never	milk/eggs/cheese	Inverse variance weighted (fixed effects)	126	0.519693	0.797727	0.514745
G_Escherichia_Shigella_RNT	any milk vs. never	milk/eggs/cheese	Simple mode	126	0.0791933	3.10231	0.979675
G_Escherichia_Shigella_RNT	any milk vs. never	milk/eggs/cheese	Weighted mode	126	0.448353	2.92831	0.878558
G_Escherichia_Shigella_RNT	any milk vs. never	milk/eggs/cheese	Weighted mode (NOME)	126	0.448353	3.0988	0.885192
G_Escherichia_Shigella_RNT	any milk vs. never	milk/eggs/cheese	Simple mode (NOME)	126	0.0791933	3.27999	0.980776
G_Escherichia_Shigella_RNT	any milk vs. never	milk/eggs/cheese	Robust adjusted profile score (RAPS)	126	0.767996	0.870194	0.377475
G_Escherichia_Shigella_RNT	any milk vs. never	milk/eggs/cheese	Sign concordance test	126	0.0634921	NA	0.533053
G_Escherichia_Shigella_RNT	any milk vs. never	milk/eggs/cheese	Unweighted regression	126	-0.254585	8.73581	0.976751
G_Faecalibacterium_RNT	any milk vs. never	milk/eggs/cheese	Maximum likelihood	126	-1.45082	0.603987	0.0163025
G_Faecalibacterium_RNT	any milk vs. never	milk/eggs/cheese	MR Egger	126	-1.7992	1.60948	0.265781
G_Faecalibacterium_RNT	any milk vs. never	milk/eggs/cheese	MR Egger (bootstrap)	126	-0.454239	1.46914	0.375
G_Faecalibacterium_RNT	any milk vs. never	milk/eggs/cheese	Simple median	126	-1.11887	0.857461	0.191938
G_Faecalibacterium_RNT	any milk vs. never	milk/eggs/cheese	Weighted median	126	-0.201773	0.86563	0.815688
G_Faecalibacterium_RNT	any milk vs. never	milk/eggs/cheese	Penalised weighted median	126	-0.127838	0.866616	0.882726
G_Faecalibacterium_RNT	any milk vs. never	milk/eggs/cheese	Inverse variance weighted	126	-1.43314	0.588044	0.0148045
G_Faecalibacterium_RNT	any milk vs. never	milk/eggs/cheese	IVW radial	126	-1.43341	0.572992	0.0123625
G_Faecalibacterium_RNT	any milk vs. never	milk/eggs/cheese	Inverse variance weighted (multiplicative random effects)	126	-1.43314	0.572988	0.0123784
G_Faecalibacterium_RNT	any milk vs. never	milk/eggs/cheese	Inverse variance weighted (fixed effects)	126	-1.43314	0.588044	0.0148045
G_Faecalibacterium_RNT	any milk vs. never	milk/eggs/cheese	Simple mode	126	-0.346328	2.37804	0.884443
G_Faecalibacterium_RNT	any milk vs. never	milk/eggs/cheese	Weighted mode	126	0.682489	2.23489	0.760586
G_Faecalibacterium_RNT	any milk vs. never	milk/eggs/cheese	Weighted mode (NOME)	126	0.785371	2.37364	0.741295
G_Faecalibacterium_RNT	any milk vs. never	milk/eggs/cheese	Simple mode (NOME)	126	-0.346328	2.4894	0.889579
G_Faecalibacterium_RNT	any milk vs. never	milk/eggs/cheese	Robust adjusted profile score (RAPS)	126	-1.20378	0.638149	0.0592457
G_Faecalibacterium_RNT	any milk vs. never	milk/eggs/cheese	Sign concordance test	126	-0.0952381	NA	0.327123
G_Faecalibacterium_RNT	any milk vs. never	milk/eggs/cheese	Unweighted regression	126	-2.11058	8.73581	0.809089
G_Faecalitalea_RNT	any milk vs. never	milk/eggs/cheese	Maximum likelihood	126	-0.519204	1.24695	0.677134
G_Faecalitalea_RNT	any milk vs. never	milk/eggs/cheese	MR Egger	126	-2.90971	3.37962	0.390923
G_Faecalitalea_RNT	any milk vs. never	milk/eggs/cheese	MR Egger (bootstrap)	126	-0.440108	2.85565	0.452
G_Faecalitalea_RNT	any milk vs. never	milk/eggs/cheese	Simple median	126	0.488956	1.7373	0.778369
G_Faecalitalea_RNT	any milk vs. never	milk/eggs/cheese	Weighted median	126	0.335653	1.79449	0.851624
G_Faecalitalea_RNT	any milk vs. never	milk/eggs/cheese	Penalised weighted median	126	0.526116	1.73565	0.761796
G_Faecalitalea_RNT	any milk vs. never	milk/eggs/cheese	Inverse variance weighted	126	-0.517814	1.21704	0.670493
G_Faecalitalea_RNT	any milk vs. never	milk/eggs/cheese	IVW radial	126	-0.517807	1.17076	0.658285
G_Faecalitalea_RNT	any milk vs. never	milk/eggs/cheese	Inverse variance weighted (multiplicative random effects)	126	-0.517814	1.17076	0.65828
G_Faecalitalea_RNT	any milk vs. never	milk/eggs/cheese	Inverse variance weighted (fixed effects)	126	-0.517814	1.21704	0.670493
G_Faecalitalea_RNT	any milk vs. never	milk/eggs/cheese	Simple mode	126	2.4485	5.035	0.627609
G_Faecalitalea_RNT	any milk vs. never	milk/eggs/cheese	Weighted mode	126	2.19643	5.04609	0.664114
G_Faecalitalea_RNT	any milk vs. never	milk/eggs/cheese	Weighted mode (NOME)	126	2.4485	5.35447	0.648262
G_Faecalitalea_RNT	any milk vs. never	milk/eggs/cheese	Simple mode (NOME)	126	2.4485	5.18487	0.637579
G_Faecalitalea_RNT	any milk vs. never	milk/eggs/cheese	Robust adjusted profile score (RAPS)	126	-0.317147	1.32224	0.810442
G_Faecalitalea_RNT	any milk vs. never	milk/eggs/cheese	Sign concordance test	126	0.047619	NA	0.656178
G_Faecalitalea_RNT	any milk vs. never	milk/eggs/cheese	Unweighted regression	126	1.07531	8.73581	0.902034
G_Fusicatenibacter_RNT	any milk vs. never	milk/eggs/cheese	Maximum likelihood	126	-1.25541	0.593311	0.03435
G_Fusicatenibacter_RNT	any milk vs. never	milk/eggs/cheese	MR Egger	126	-2.04006	1.65944	0.221261
G_Fusicatenibacter_RNT	any milk vs. never	milk/eggs/cheese	MR Egger (bootstrap)	126	-0.874897	1.46297	0.285
G_Fusicatenibacter_RNT	any milk vs. never	milk/eggs/cheese	Simple median	126	-0.449876	0.83809	0.591415
G_Fusicatenibacter_RNT	any milk vs. never	milk/eggs/cheese	Weighted median	126	-0.70094	0.861504	0.41586
G_Fusicatenibacter_RNT	any milk vs. never	milk/eggs/cheese	Penalised weighted median	126	-0.645644	0.826889	0.434914
G_Fusicatenibacter_RNT	any milk vs. never	milk/eggs/cheese	Inverse variance weighted	126	-1.23965	0.605835	0.0407386
G_Fusicatenibacter_RNT	any milk vs. never	milk/eggs/cheese	IVW radial	126	-1.23955	0.605849	0.0407592
G_Fusicatenibacter_RNT	any milk vs. never	milk/eggs/cheese	Inverse variance weighted (multiplicative random effects)	126	-1.23965	0.605835	0.0407386
G_Fusicatenibacter_RNT	any milk vs. never	milk/eggs/cheese	Inverse variance weighted (fixed effects)	126	-1.23965	0.57533	0.0311875
G_Fusicatenibacter_RNT	any milk vs. never	milk/eggs/cheese	Simple mode	126	-0.500689	2.32312	0.82971
G_Fusicatenibacter_RNT	any milk vs. never	milk/eggs/cheese	Weighted mode	126	-1.2259	2.18214	0.575266
G_Fusicatenibacter_RNT	any milk vs. never	milk/eggs/cheese	Weighted mode (NOME)	126	-1.43311	2.34968	0.543024
G_Fusicatenibacter_RNT	any milk vs. never	milk/eggs/cheese	Simple mode (NOME)	126	-0.500689	2.49897	0.841526
G_Fusicatenibacter_RNT	any milk vs. never	milk/eggs/cheese	Robust adjusted profile score (RAPS)	126	-1.09632	0.641216	0.0873109
G_Fusicatenibacter_RNT	any milk vs. never	milk/eggs/cheese	Sign concordance test	126	-0.0793651	NA	0.422791
G_Fusicatenibacter_RNT	any milk vs. never	milk/eggs/cheese	Unweighted regression	126	-1.93064	8.73581	0.82509
G_Gemmiger_RNT	any milk vs. never	milk/eggs/cheese	Maximum likelihood	126	-1.2678	0.636644	0.0464393
G_Gemmiger_RNT	any milk vs. never	milk/eggs/cheese	MR Egger	126	-0.318612	1.70937	0.852442
G_Gemmiger_RNT	any milk vs. never	milk/eggs/cheese	MR Egger (bootstrap)	126	-1.96267	1.56405	0.101
G_Gemmiger_RNT	any milk vs. never	milk/eggs/cheese	Simple median	126	-1.67046	0.880606	0.0578357
G_Gemmiger_RNT	any milk vs. never	milk/eggs/cheese	Weighted median	126	-1.70118	0.860903	0.0481501
G_Gemmiger_RNT	any milk vs. never	milk/eggs/cheese	Penalised weighted median	126	-1.70449	0.905138	0.0596834
G_Gemmiger_RNT	any milk vs. never	milk/eggs/cheese	Inverse variance weighted	126	-1.27131	0.621228	0.0407122
G_Gemmiger_RNT	any milk vs. never	milk/eggs/cheese	IVW radial	126	-1.27111	0.592958	0.0320585
G_Gemmiger_RNT	any milk vs. never	milk/eggs/cheese	Inverse variance weighted (multiplicative random effects)	126	-1.27131	0.592938	0.0320257
G_Gemmiger_RNT	any milk vs. never	milk/eggs/cheese	Inverse variance weighted (fixed effects)	126	-1.27131	0.621228	0.0407122
G_Gemmiger_RNT	any milk vs. never	milk/eggs/cheese	Simple mode	126	-3.83023	2.71461	0.160738
G_Gemmiger_RNT	any milk vs. never	milk/eggs/cheese	Weighted mode	126	-3.73399	2.66699	0.163968
G_Gemmiger_RNT	any milk vs. never	milk/eggs/cheese	Weighted mode (NOME)	126	-3.92646	2.80733	0.164396
G_Gemmiger_RNT	any milk vs. never	milk/eggs/cheese	Simple mode (NOME)	126	-3.83023	2.81063	0.175407
G_Gemmiger_RNT	any milk vs. never	milk/eggs/cheese	Robust adjusted profile score (RAPS)	126	-1.47164	0.676028	0.029489
G_Gemmiger_RNT	any milk vs. never	milk/eggs/cheese	Sign concordance test	126	-0.174603	NA	0.0609383
G_Gemmiger_RNT	any milk vs. never	milk/eggs/cheese	Unweighted regression	126	-0.245721	8.73581	0.97756
G_Hespellia_RNT	any milk vs. never	milk/eggs/cheese	Maximum likelihood	126	-0.24621	0.685323	0.7194
G_Hespellia_RNT	any milk vs. never	milk/eggs/cheese	MR Egger	126	1.82616	1.8415	0.32329
G_Hespellia_RNT	any milk vs. never	milk/eggs/cheese	MR Egger (bootstrap)	126	-2.49522	1.67427	0.063
G_Hespellia_RNT	any milk vs. never	milk/eggs/cheese	Simple median	126	-0.054096	0.957131	0.954928
G_Hespellia_RNT	any milk vs. never	milk/eggs/cheese	Weighted median	126	-0.0973943	1.00124	0.922509
G_Hespellia_RNT	any milk vs. never	milk/eggs/cheese	Penalised weighted median	126	-0.0903116	0.9735	0.926086
G_Hespellia_RNT	any milk vs. never	milk/eggs/cheese	Inverse variance weighted	126	-0.251422	0.67139	0.708047
G_Hespellia_RNT	any milk vs. never	milk/eggs/cheese	IVW radial	126	-0.251422	0.671391	0.708048
G_Hespellia_RNT	any milk vs. never	milk/eggs/cheese	Inverse variance weighted (multiplicative random effects)	126	-0.251422	0.67139	0.708047
G_Hespellia_RNT	any milk vs. never	milk/eggs/cheese	Inverse variance weighted (fixed effects)	126	-0.251422	0.667075	0.706246
G_Hespellia_RNT	any milk vs. never	milk/eggs/cheese	Simple mode	126	-0.250865	2.84239	0.929813
G_Hespellia_RNT	any milk vs. never	milk/eggs/cheese	Weighted mode	126	-0.357827	2.66782	0.893518
G_Hespellia_RNT	any milk vs. never	milk/eggs/cheese	Weighted mode (NOME)	126	-0.464789	2.74636	0.865883
G_Hespellia_RNT	any milk vs. never	milk/eggs/cheese	Simple mode (NOME)	126	-0.250865	2.80536	0.928889
G_Hespellia_RNT	any milk vs. never	milk/eggs/cheese	Robust adjusted profile score (RAPS)	126	-0.0391735	0.734089	0.957442
G_Hespellia_RNT	any milk vs. never	milk/eggs/cheese	Sign concordance test	126	-0.015873	NA	0.92906
G_Hespellia_RNT	any milk vs. never	milk/eggs/cheese	Unweighted regression	126	0.126471	8.73581	0.988449
G_Holdemanella_RNT	any milk vs. never	milk/eggs/cheese	Maximum likelihood	126	-0.556669	0.966138	0.564494
G_Holdemanella_RNT	any milk vs. never	milk/eggs/cheese	MR Egger	126	-2.69765	2.58824	0.299313
G_Holdemanella_RNT	any milk vs. never	milk/eggs/cheese	MR Egger (bootstrap)	126	0.407334	2.20339	0.433
G_Holdemanella_RNT	any milk vs. never	milk/eggs/cheese	Simple median	126	-0.0784578	1.31744	0.952512
G_Holdemanella_RNT	any milk vs. never	milk/eggs/cheese	Weighted median	126	0.033	1.34563	0.980435
G_Holdemanella_RNT	any milk vs. never	milk/eggs/cheese	Penalised weighted median	126	0.0629257	1.36669	0.963276
G_Holdemanella_RNT	any milk vs. never	milk/eggs/cheese	Inverse variance weighted	126	-0.581571	0.941256	0.536663
G_Holdemanella_RNT	any milk vs. never	milk/eggs/cheese	IVW radial	126	-0.581558	0.929543	0.531552
G_Holdemanella_RNT	any milk vs. never	milk/eggs/cheese	Inverse variance weighted (multiplicative random effects)	126	-0.581571	0.929541	0.531542
G_Holdemanella_RNT	any milk vs. never	milk/eggs/cheese	Inverse variance weighted (fixed effects)	126	-0.581571	0.941256	0.536663
G_Holdemanella_RNT	any milk vs. never	milk/eggs/cheese	Simple mode	126	3.81156	3.53726	0.283311
G_Holdemanella_RNT	any milk vs. never	milk/eggs/cheese	Weighted mode	126	2.09382	3.2157	0.516162
G_Holdemanella_RNT	any milk vs. never	milk/eggs/cheese	Weighted mode (NOME)	126	2.26559	3.43737	0.51104
G_Holdemanella_RNT	any milk vs. never	milk/eggs/cheese	Simple mode (NOME)	126	3.81156	3.83408	0.322081
G_Holdemanella_RNT	any milk vs. never	milk/eggs/cheese	Robust adjusted profile score (RAPS)	126	-0.376582	1.02059	0.712141
G_Holdemanella_RNT	any milk vs. never	milk/eggs/cheese	Sign concordance test	126	0	NA	1
G_Holdemanella_RNT	any milk vs. never	milk/eggs/cheese	Unweighted regression	126	-0.250747	8.73581	0.977101
G_Intestinibacter_RNT	any milk vs. never	milk/eggs/cheese	Maximum likelihood	126	0.122742	0.746275	0.869359
G_Intestinibacter_RNT	any milk vs. never	milk/eggs/cheese	MR Egger	126	1.45533	2.05671	0.48052
G_Intestinibacter_RNT	any milk vs. never	milk/eggs/cheese	MR Egger (bootstrap)	126	-1.9033	1.87184	0.162
G_Intestinibacter_RNT	any milk vs. never	milk/eggs/cheese	Simple median	126	0.756278	1.05093	0.471754
G_Intestinibacter_RNT	any milk vs. never	milk/eggs/cheese	Weighted median	126	0.69661	1.04448	0.504809
G_Intestinibacter_RNT	any milk vs. never	milk/eggs/cheese	Penalised weighted median	126	0.713691	1.0752	0.506833
G_Intestinibacter_RNT	any milk vs. never	milk/eggs/cheese	Inverse variance weighted	126	0.117121	0.749718	0.875859
G_Intestinibacter_RNT	any milk vs. never	milk/eggs/cheese	IVW radial	126	0.117124	0.749718	0.875856
G_Intestinibacter_RNT	any milk vs. never	milk/eggs/cheese	Inverse variance weighted (multiplicative random effects)	126	0.117121	0.749718	0.875859
G_Intestinibacter_RNT	any milk vs. never	milk/eggs/cheese	Inverse variance weighted (fixed effects)	126	0.117121	0.724402	0.871558
G_Intestinibacter_RNT	any milk vs. never	milk/eggs/cheese	Simple mode	126	-4.90766	3.23099	0.131304
G_Intestinibacter_RNT	any milk vs. never	milk/eggs/cheese	Weighted mode	126	1.68638	3.09219	0.586471
G_Intestinibacter_RNT	any milk vs. never	milk/eggs/cheese	Weighted mode (NOME)	126	1.80413	3.20331	0.574301
G_Intestinibacter_RNT	any milk vs. never	milk/eggs/cheese	Simple mode (NOME)	126	-4.90766	3.46792	0.159508
G_Intestinibacter_RNT	any milk vs. never	milk/eggs/cheese	Robust adjusted profile score (RAPS)	126	0.273369	0.815908	0.737588
G_Intestinibacter_RNT	any milk vs. never	milk/eggs/cheese	Sign concordance test	126	0.0793651	NA	0.422791
G_Intestinibacter_RNT	any milk vs. never	milk/eggs/cheese	Unweighted regression	126	1.08875	8.73581	0.900816
G_Lactobacillus_RNT	any milk vs. never	milk/eggs/cheese	Maximum likelihood	126	-0.825908	0.978766	0.398767
G_Lactobacillus_RNT	any milk vs. never	milk/eggs/cheese	MR Egger	126	6.64004	2.63233	0.0129185
G_Lactobacillus_RNT	any milk vs. never	milk/eggs/cheese	MR Egger (bootstrap)	126	-3.55765	2.24854	0.061
G_Lactobacillus_RNT	any milk vs. never	milk/eggs/cheese	Simple median	126	-0.91293	1.37706	0.507358
G_Lactobacillus_RNT	any milk vs. never	milk/eggs/cheese	Weighted median	126	-0.564897	1.44688	0.696222
G_Lactobacillus_RNT	any milk vs. never	milk/eggs/cheese	Penalised weighted median	126	-0.563471	1.38271	0.683632
G_Lactobacillus_RNT	any milk vs. never	milk/eggs/cheese	Inverse variance weighted	126	-0.821998	0.956463	0.390112
G_Lactobacillus_RNT	any milk vs. never	milk/eggs/cheese	IVW radial	126	-0.822035	0.884402	0.35264
G_Lactobacillus_RNT	any milk vs. never	milk/eggs/cheese	Inverse variance weighted (multiplicative random effects)	126	-0.821998	0.884395	0.352658
G_Lactobacillus_RNT	any milk vs. never	milk/eggs/cheese	Inverse variance weighted (fixed effects)	126	-0.821998	0.956463	0.390112
G_Lactobacillus_RNT	any milk vs. never	milk/eggs/cheese	Simple mode	126	1.05985	3.90274	0.786404
G_Lactobacillus_RNT	any milk vs. never	milk/eggs/cheese	Weighted mode	126	1.95939	3.75428	0.602658
G_Lactobacillus_RNT	any milk vs. never	milk/eggs/cheese	Weighted mode (NOME)	126	2.10931	3.77914	0.577742
G_Lactobacillus_RNT	any milk vs. never	milk/eggs/cheese	Simple mode (NOME)	126	1.05985	4.00117	0.791534
G_Lactobacillus_RNT	any milk vs. never	milk/eggs/cheese	Robust adjusted profile score (RAPS)	126	-0.866953	1.0412	0.405043
G_Lactobacillus_RNT	any milk vs. never	milk/eggs/cheese	Sign concordance test	126	-0.0952381	NA	0.327123
G_Lactobacillus_RNT	any milk vs. never	milk/eggs/cheese	Unweighted regression	126	1.58098	8.73581	0.856385
G_Lactococcus_RNT	any milk vs. never	milk/eggs/cheese	Maximum likelihood	126	2.3899	1.29415	0.0647919
G_Lactococcus_RNT	any milk vs. never	milk/eggs/cheese	MR Egger	126	-3.13534	3.53574	0.376926
G_Lactococcus_RNT	any milk vs. never	milk/eggs/cheese	MR Egger (bootstrap)	126	5.18446	3.29128	0.056
G_Lactococcus_RNT	any milk vs. never	milk/eggs/cheese	Simple median	126	2.44217	1.86203	0.189668
G_Lactococcus_RNT	any milk vs. never	milk/eggs/cheese	Weighted median	126	3.061	1.83113	0.0945944
G_Lactococcus_RNT	any milk vs. never	milk/eggs/cheese	Penalised weighted median	126	3.08497	1.89235	0.103052
G_Lactococcus_RNT	any milk vs. never	milk/eggs/cheese	Inverse variance weighted	126	2.26587	1.30746	0.0830903
G_Lactococcus_RNT	any milk vs. never	milk/eggs/cheese	IVW radial	126	2.26586	1.30744	0.0830868
G_Lactococcus_RNT	any milk vs. never	milk/eggs/cheese	Inverse variance weighted (multiplicative random effects)	126	2.26587	1.30746	0.0830903
G_Lactococcus_RNT	any milk vs. never	milk/eggs/cheese	Inverse variance weighted (fixed effects)	126	2.26587	1.25363	0.0706916
G_Lactococcus_RNT	any milk vs. never	milk/eggs/cheese	Simple mode	126	2.68788	5.39348	0.619107
G_Lactococcus_RNT	any milk vs. never	milk/eggs/cheese	Weighted mode	126	3.64442	4.70163	0.439721
G_Lactococcus_RNT	any milk vs. never	milk/eggs/cheese	Weighted mode (NOME)	126	3.83573	5.00692	0.44507
G_Lactococcus_RNT	any milk vs. never	milk/eggs/cheese	Simple mode (NOME)	126	2.68788	5.68985	0.637465
G_Lactococcus_RNT	any milk vs. never	milk/eggs/cheese	Robust adjusted profile score (RAPS)	126	2.33216	1.41727	0.0998606
G_Lactococcus_RNT	any milk vs. never	milk/eggs/cheese	Sign concordance test	126	0.0793651	NA	0.422791
G_Lactococcus_RNT	any milk vs. never	milk/eggs/cheese	Unweighted regression	126	0.957229	8.73581	0.912746
G_Methanobrevibacter_RNT	any milk vs. never	milk/eggs/cheese	Maximum likelihood	126	2.084	0.887141	0.018818
G_Methanobrevibacter_RNT	any milk vs. never	milk/eggs/cheese	MR Egger	126	1.31706	2.52324	0.602621
G_Methanobrevibacter_RNT	any milk vs. never	milk/eggs/cheese	MR Egger (bootstrap)	126	1.46888	2.09526	0.238
G_Methanobrevibacter_RNT	any milk vs. never	milk/eggs/cheese	Simple median	126	2.60547	1.28172	0.0420736
G_Methanobrevibacter_RNT	any milk vs. never	milk/eggs/cheese	Weighted median	126	2.45015	1.29296	0.0580943
G_Methanobrevibacter_RNT	any milk vs. never	milk/eggs/cheese	Penalised weighted median	126	2.46063	1.26179	0.0511639
G_Methanobrevibacter_RNT	any milk vs. never	milk/eggs/cheese	Inverse variance weighted	126	1.99669	0.901977	0.0268506
G_Methanobrevibacter_RNT	any milk vs. never	milk/eggs/cheese	IVW radial	126	1.99679	0.902025	0.0268514
G_Methanobrevibacter_RNT	any milk vs. never	milk/eggs/cheese	Inverse variance weighted (multiplicative random effects)	126	1.99669	0.901977	0.0268506
G_Methanobrevibacter_RNT	any milk vs. never	milk/eggs/cheese	Inverse variance weighted (fixed effects)	126	1.99669	0.861038	0.0203986
G_Methanobrevibacter_RNT	any milk vs. never	milk/eggs/cheese	Simple mode	126	4.36376	3.51512	0.216774
G_Methanobrevibacter_RNT	any milk vs. never	milk/eggs/cheese	Weighted mode	126	3.11981	3.31206	0.348033
G_Methanobrevibacter_RNT	any milk vs. never	milk/eggs/cheese	Weighted mode (NOME)	126	3.2753	3.57313	0.361092
G_Methanobrevibacter_RNT	any milk vs. never	milk/eggs/cheese	Simple mode (NOME)	126	4.36376	3.74391	0.246012
G_Methanobrevibacter_RNT	any milk vs. never	milk/eggs/cheese	Robust adjusted profile score (RAPS)	126	2.30792	0.976887	0.0181508
G_Methanobrevibacter_RNT	any milk vs. never	milk/eggs/cheese	Sign concordance test	126	0.174603	NA	0.0609383
G_Methanobrevibacter_RNT	any milk vs. never	milk/eggs/cheese	Unweighted regression	126	2.04305	8.73581	0.815085
G_Odoribacter_RNT	any milk vs. never	milk/eggs/cheese	Maximum likelihood	126	-0.494857	0.600221	0.40968
G_Odoribacter_RNT	any milk vs. never	milk/eggs/cheese	MR Egger	126	-0.311785	1.59844	0.845668
G_Odoribacter_RNT	any milk vs. never	milk/eggs/cheese	MR Egger (bootstrap)	126	-0.592917	1.43765	0.336
G_Odoribacter_RNT	any milk vs. never	milk/eggs/cheese	Simple median	126	-0.512944	0.820184	0.531708
G_Odoribacter_RNT	any milk vs. never	milk/eggs/cheese	Weighted median	126	-0.441346	0.836475	0.597759
G_Odoribacter_RNT	any milk vs. never	milk/eggs/cheese	Penalised weighted median	126	-0.482897	0.831162	0.561247
G_Odoribacter_RNT	any milk vs. never	milk/eggs/cheese	Inverse variance weighted	126	-0.494974	0.585588	0.397966
G_Odoribacter_RNT	any milk vs. never	milk/eggs/cheese	IVW radial	126	-0.494985	0.560502	0.377177
G_Odoribacter_RNT	any milk vs. never	milk/eggs/cheese	Inverse variance weighted (multiplicative random effects)	126	-0.494974	0.560499	0.377185
G_Odoribacter_RNT	any milk vs. never	milk/eggs/cheese	Inverse variance weighted (fixed effects)	126	-0.494974	0.585588	0.397966
G_Odoribacter_RNT	any milk vs. never	milk/eggs/cheese	Simple mode	126	-0.270982	2.32239	0.907299
G_Odoribacter_RNT	any milk vs. never	milk/eggs/cheese	Weighted mode	126	0.241061	2.37177	0.919207
G_Odoribacter_RNT	any milk vs. never	milk/eggs/cheese	Weighted mode (NOME)	126	0.241061	2.37985	0.91948
G_Odoribacter_RNT	any milk vs. never	milk/eggs/cheese	Simple mode (NOME)	126	-0.270982	2.31695	0.907083
G_Odoribacter_RNT	any milk vs. never	milk/eggs/cheese	Robust adjusted profile score (RAPS)	126	-0.616897	0.636279	0.332277
G_Odoribacter_RNT	any milk vs. never	milk/eggs/cheese	Sign concordance test	126	-0.111111	NA	0.246706
G_Odoribacter_RNT	any milk vs. never	milk/eggs/cheese	Unweighted regression	126	-0.632641	8.73581	0.942268
G_Oscillibacter_RNT	any milk vs. never	milk/eggs/cheese	Maximum likelihood	126	0.829641	0.592169	0.161208
G_Oscillibacter_RNT	any milk vs. never	milk/eggs/cheese	MR Egger	126	0.146268	1.60761	0.927651
G_Oscillibacter_RNT	any milk vs. never	milk/eggs/cheese	MR Egger (bootstrap)	126	0.858669	1.40261	0.29
G_Oscillibacter_RNT	any milk vs. never	milk/eggs/cheese	Simple median	126	1.18923	0.847292	0.160448
G_Oscillibacter_RNT	any milk vs. never	milk/eggs/cheese	Weighted median	126	1.0955	0.844093	0.194343
G_Oscillibacter_RNT	any milk vs. never	milk/eggs/cheese	Penalised weighted median	126	1.10004	0.80193	0.170143
G_Oscillibacter_RNT	any milk vs. never	milk/eggs/cheese	Inverse variance weighted	126	0.791922	0.584679	0.175591
G_Oscillibacter_RNT	any milk vs. never	milk/eggs/cheese	IVW radial	126	0.791879	0.584692	0.175624
G_Oscillibacter_RNT	any milk vs. never	milk/eggs/cheese	Inverse variance weighted (multiplicative random effects)	126	0.791922	0.584679	0.175591
G_Oscillibacter_RNT	any milk vs. never	milk/eggs/cheese	Inverse variance weighted (fixed effects)	126	0.791922	0.57667	0.16967
G_Oscillibacter_RNT	any milk vs. never	milk/eggs/cheese	Simple mode	126	2.62487	2.5103	0.297744
G_Oscillibacter_RNT	any milk vs. never	milk/eggs/cheese	Weighted mode	126	2.51427	2.30076	0.276584
G_Oscillibacter_RNT	any milk vs. never	milk/eggs/cheese	Weighted mode (NOME)	126	2.62487	2.45862	0.28775
G_Oscillibacter_RNT	any milk vs. never	milk/eggs/cheese	Simple mode (NOME)	126	2.62487	2.49279	0.294378
G_Oscillibacter_RNT	any milk vs. never	milk/eggs/cheese	Robust adjusted profile score (RAPS)	126	0.963122	0.625332	0.123517
G_Oscillibacter_RNT	any milk vs. never	milk/eggs/cheese	Sign concordance test	126	0.190476	NA	0.0400358
G_Oscillibacter_RNT	any milk vs. never	milk/eggs/cheese	Unweighted regression	126	0.230687	8.73581	0.978933
G_Parabacteroides_RNT	any milk vs. never	milk/eggs/cheese	Maximum likelihood	126	-0.104234	0.591961	0.860229
G_Parabacteroides_RNT	any milk vs. never	milk/eggs/cheese	MR Egger	126	2.1167	1.58297	0.183616
G_Parabacteroides_RNT	any milk vs. never	milk/eggs/cheese	MR Egger (bootstrap)	126	-1.31178	1.41945	0.184
G_Parabacteroides_RNT	any milk vs. never	milk/eggs/cheese	Simple median	126	-0.673468	0.828335	0.416196
G_Parabacteroides_RNT	any milk vs. never	milk/eggs/cheese	Weighted median	126	-0.680016	0.82953	0.412353
G_Parabacteroides_RNT	any milk vs. never	milk/eggs/cheese	Penalised weighted median	126	-0.680016	0.836831	0.416442
G_Parabacteroides_RNT	any milk vs. never	milk/eggs/cheese	Inverse variance weighted	126	-0.103005	0.578447	0.858667
G_Parabacteroides_RNT	any milk vs. never	milk/eggs/cheese	IVW radial	126	-0.103005	0.539667	0.84863
G_Parabacteroides_RNT	any milk vs. never	milk/eggs/cheese	Inverse variance weighted (multiplicative random effects)	126	-0.103005	0.539667	0.848629
G_Parabacteroides_RNT	any milk vs. never	milk/eggs/cheese	Inverse variance weighted (fixed effects)	126	-0.103005	0.578447	0.858667
G_Parabacteroides_RNT	any milk vs. never	milk/eggs/cheese	Simple mode	126	-3.11737	2.31721	0.180959
G_Parabacteroides_RNT	any milk vs. never	milk/eggs/cheese	Weighted mode	126	-1.99087	2.38033	0.404534
G_Parabacteroides_RNT	any milk vs. never	milk/eggs/cheese	Weighted mode (NOME)	126	-2.07134	2.53783	0.415947
G_Parabacteroides_RNT	any milk vs. never	milk/eggs/cheese	Simple mode (NOME)	126	-3.11737	2.47059	0.209374
G_Parabacteroides_RNT	any milk vs. never	milk/eggs/cheese	Robust adjusted profile score (RAPS)	126	-0.187444	0.629381	0.765838
G_Parabacteroides_RNT	any milk vs. never	milk/eggs/cheese	Sign concordance test	126	-0.126984	NA	0.181224
G_Parabacteroides_RNT	any milk vs. never	milk/eggs/cheese	Unweighted regression	126	1.08306	8.73581	0.901331
G_Paraprevotella_RNT	any milk vs. never	milk/eggs/cheese	Maximum likelihood	126	1.28653	0.931818	0.167382
G_Paraprevotella_RNT	any milk vs. never	milk/eggs/cheese	MR Egger	126	2.93948	2.49864	0.241676
G_Paraprevotella_RNT	any milk vs. never	milk/eggs/cheese	MR Egger (bootstrap)	126	-0.987055	2.1847	0.327
G_Paraprevotella_RNT	any milk vs. never	milk/eggs/cheese	Simple median	126	1.68962	1.28115	0.187223
G_Paraprevotella_RNT	any milk vs. never	milk/eggs/cheese	Weighted median	126	0.975565	1.40299	0.486838
G_Paraprevotella_RNT	any milk vs. never	milk/eggs/cheese	Penalised weighted median	126	0.938516	1.27199	0.460617
G_Paraprevotella_RNT	any milk vs. never	milk/eggs/cheese	Inverse variance weighted	126	1.23031	0.910414	0.176575
G_Paraprevotella_RNT	any milk vs. never	milk/eggs/cheese	IVW radial	126	1.23044	0.835103	0.140645
G_Paraprevotella_RNT	any milk vs. never	milk/eggs/cheese	Inverse variance weighted (multiplicative random effects)	126	1.23031	0.835101	0.140684
G_Paraprevotella_RNT	any milk vs. never	milk/eggs/cheese	Inverse variance weighted (fixed effects)	126	1.23031	0.910414	0.176575
G_Paraprevotella_RNT	any milk vs. never	milk/eggs/cheese	Simple mode	126	-0.175194	3.83181	0.963606
G_Paraprevotella_RNT	any milk vs. never	milk/eggs/cheese	Weighted mode	126	0.189792	3.87883	0.961053
G_Paraprevotella_RNT	any milk vs. never	milk/eggs/cheese	Weighted mode (NOME)	126	0.189792	3.74067	0.959616
G_Paraprevotella_RNT	any milk vs. never	milk/eggs/cheese	Simple mode (NOME)	126	-0.175194	3.76137	0.962925
G_Paraprevotella_RNT	any milk vs. never	milk/eggs/cheese	Robust adjusted profile score (RAPS)	126	1.14573	0.990689	0.247478
G_Paraprevotella_RNT	any milk vs. never	milk/eggs/cheese	Sign concordance test	126	0.047619	NA	0.656178
G_Paraprevotella_RNT	any milk vs. never	milk/eggs/cheese	Unweighted regression	126	2.97327	8.73581	0.733589
G_Parasutterella_RNT	any milk vs. never	milk/eggs/cheese	Maximum likelihood	126	-0.614832	0.690762	0.373424
G_Parasutterella_RNT	any milk vs. never	milk/eggs/cheese	MR Egger	126	-0.286396	2.01761	0.887351
G_Parasutterella_RNT	any milk vs. never	milk/eggs/cheese	MR Egger (bootstrap)	126	-0.741341	1.67668	0.324
G_Parasutterella_RNT	any milk vs. never	milk/eggs/cheese	Simple median	126	0.0117798	0.981344	0.990423
G_Parasutterella_RNT	any milk vs. never	milk/eggs/cheese	Weighted median	126	-0.525343	0.983831	0.593358
G_Parasutterella_RNT	any milk vs. never	milk/eggs/cheese	Penalised weighted median	126	-0.227127	0.986417	0.817894
G_Parasutterella_RNT	any milk vs. never	milk/eggs/cheese	Inverse variance weighted	126	-0.625629	0.734653	0.394438
G_Parasutterella_RNT	any milk vs. never	milk/eggs/cheese	IVW radial	126	-0.625576	0.734658	0.394481
G_Parasutterella_RNT	any milk vs. never	milk/eggs/cheese	Inverse variance weighted (multiplicative random effects)	126	-0.625629	0.734653	0.394438
G_Parasutterella_RNT	any milk vs. never	milk/eggs/cheese	Inverse variance weighted (fixed effects)	126	-0.625629	0.668612	0.349421
G_Parasutterella_RNT	any milk vs. never	milk/eggs/cheese	Simple mode	126	-3.85922	2.94372	0.192261
G_Parasutterella_RNT	any milk vs. never	milk/eggs/cheese	Weighted mode	126	-3.50047	2.57175	0.175923
G_Parasutterella_RNT	any milk vs. never	milk/eggs/cheese	Weighted mode (NOME)	126	-3.62005	2.86867	0.209324
G_Parasutterella_RNT	any milk vs. never	milk/eggs/cheese	Simple mode (NOME)	126	-3.85922	3.09616	0.214929
G_Parasutterella_RNT	any milk vs. never	milk/eggs/cheese	Robust adjusted profile score (RAPS)	126	-0.407847	0.831259	0.623683
G_Parasutterella_RNT	any milk vs. never	milk/eggs/cheese	Sign concordance test	126	0	NA	1
G_Parasutterella_RNT	any milk vs. never	milk/eggs/cheese	Unweighted regression	126	-0.202542	8.73581	0.981502
G_Phascolarctobacterium_RNT	any milk vs. never	milk/eggs/cheese	Maximum likelihood	126	0.697361	0.762714	0.360551
G_Phascolarctobacterium_RNT	any milk vs. never	milk/eggs/cheese	MR Egger	126	1.41285	2.05429	0.492891
G_Phascolarctobacterium_RNT	any milk vs. never	milk/eggs/cheese	MR Egger (bootstrap)	126	0.198728	1.7438	0.461
G_Phascolarctobacterium_RNT	any milk vs. never	milk/eggs/cheese	Simple median	126	0.681498	1.04102	0.512696
G_Phascolarctobacterium_RNT	any milk vs. never	milk/eggs/cheese	Weighted median	126	0.61611	1.0682	0.564091
G_Phascolarctobacterium_RNT	any milk vs. never	milk/eggs/cheese	Penalised weighted median	126	0.622776	1.0533	0.554343
G_Phascolarctobacterium_RNT	any milk vs. never	milk/eggs/cheese	Inverse variance weighted	126	0.669996	0.745453	0.368772
G_Phascolarctobacterium_RNT	any milk vs. never	milk/eggs/cheese	IVW radial	126	0.669946	0.701971	0.339892
G_Phascolarctobacterium_RNT	any milk vs. never	milk/eggs/cheese	Inverse variance weighted (multiplicative random effects)	126	0.669996	0.701964	0.339852
G_Phascolarctobacterium_RNT	any milk vs. never	milk/eggs/cheese	Inverse variance weighted (fixed effects)	126	0.669996	0.745453	0.368772
G_Phascolarctobacterium_RNT	any milk vs. never	milk/eggs/cheese	Simple mode	126	-3.52301	2.86121	0.220521
G_Phascolarctobacterium_RNT	any milk vs. never	milk/eggs/cheese	Weighted mode	126	-3.26864	2.81518	0.247824
G_Phascolarctobacterium_RNT	any milk vs. never	milk/eggs/cheese	Weighted mode (NOME)	126	-3.39583	2.98205	0.256983
G_Phascolarctobacterium_RNT	any milk vs. never	milk/eggs/cheese	Simple mode (NOME)	126	-3.52301	2.94692	0.234159
G_Phascolarctobacterium_RNT	any milk vs. never	milk/eggs/cheese	Robust adjusted profile score (RAPS)	126	0.722253	0.811065	0.373198
G_Phascolarctobacterium_RNT	any milk vs. never	milk/eggs/cheese	Sign concordance test	126	0.047619	NA	0.656178
G_Phascolarctobacterium_RNT	any milk vs. never	milk/eggs/cheese	Unweighted regression	126	1.40029	8.73581	0.87265
G_Prevotella_RNT	any milk vs. never	milk/eggs/cheese	Maximum likelihood	126	1.63982	0.77551	0.0344726
G_Prevotella_RNT	any milk vs. never	milk/eggs/cheese	MR Egger	126	2.73857	2.05896	0.185935
G_Prevotella_RNT	any milk vs. never	milk/eggs/cheese	MR Egger (bootstrap)	126	0.0726804	1.868	0.485
G_Prevotella_RNT	any milk vs. never	milk/eggs/cheese	Simple median	126	1.68386	1.10651	0.128065
G_Prevotella_RNT	any milk vs. never	milk/eggs/cheese	Weighted median	126	1.54477	1.06095	0.145386
G_Prevotella_RNT	any milk vs. never	milk/eggs/cheese	Penalised weighted median	126	1.55824	1.0621	0.142341
G_Prevotella_RNT	any milk vs. never	milk/eggs/cheese	Inverse variance weighted	126	1.60247	0.755705	0.0339639
G_Prevotella_RNT	any milk vs. never	milk/eggs/cheese	IVW radial	126	1.60264	0.726943	0.0274796
G_Prevotella_RNT	any milk vs. never	milk/eggs/cheese	Inverse variance weighted (multiplicative random effects)	126	1.60247	0.726928	0.0274931
G_Prevotella_RNT	any milk vs. never	milk/eggs/cheese	Inverse variance weighted (fixed effects)	126	1.60247	0.755705	0.0339639
G_Prevotella_RNT	any milk vs. never	milk/eggs/cheese	Simple mode	126	-1.00407	3.2747	0.759647
G_Prevotella_RNT	any milk vs. never	milk/eggs/cheese	Weighted mode	126	-1.36859	3.28467	0.677641
G_Prevotella_RNT	any milk vs. never	milk/eggs/cheese	Weighted mode (NOME)	126	-1.61161	3.41678	0.637982
G_Prevotella_RNT	any milk vs. never	milk/eggs/cheese	Simple mode (NOME)	126	-1.00407	3.55566	0.778114
G_Prevotella_RNT	any milk vs. never	milk/eggs/cheese	Robust adjusted profile score (RAPS)	126	1.70308	0.82148	0.038155
G_Prevotella_RNT	any milk vs. never	milk/eggs/cheese	Sign concordance test	126	0.126984	NA	0.181224
G_Prevotella_RNT	any milk vs. never	milk/eggs/cheese	Unweighted regression	126	1.86502	8.73581	0.830944
G_Roseburia_RNT	any milk vs. never	milk/eggs/cheese	Maximum likelihood	126	-0.958608	0.597253	0.108488
G_Roseburia_RNT	any milk vs. never	milk/eggs/cheese	MR Egger	126	0.162979	1.66833	0.922336
G_Roseburia_RNT	any milk vs. never	milk/eggs/cheese	MR Egger (bootstrap)	126	-1.99721	1.41326	0.075
G_Roseburia_RNT	any milk vs. never	milk/eggs/cheese	Simple median	126	-0.82631	0.883373	0.34958
G_Roseburia_RNT	any milk vs. never	milk/eggs/cheese	Weighted median	126	-0.882834	0.867575	0.308874
G_Roseburia_RNT	any milk vs. never	milk/eggs/cheese	Penalised weighted median	126	-0.890686	0.864432	0.302836
G_Roseburia_RNT	any milk vs. never	milk/eggs/cheese	Inverse variance weighted	126	-0.956312	0.6096	0.116706
G_Roseburia_RNT	any milk vs. never	milk/eggs/cheese	IVW radial	126	-0.956125	0.609616	0.116786
G_Roseburia_RNT	any milk vs. never	milk/eggs/cheese	Inverse variance weighted (multiplicative random effects)	126	-0.956312	0.6096	0.116706
G_Roseburia_RNT	any milk vs. never	milk/eggs/cheese	Inverse variance weighted (fixed effects)	126	-0.956312	0.580163	0.0992804
G_Roseburia_RNT	any milk vs. never	milk/eggs/cheese	Simple mode	126	-0.41554	2.41757	0.863807
G_Roseburia_RNT	any milk vs. never	milk/eggs/cheese	Weighted mode	126	-0.596792	2.12472	0.779267
G_Roseburia_RNT	any milk vs. never	milk/eggs/cheese	Weighted mode (NOME)	126	-0.596792	2.31557	0.797039
G_Roseburia_RNT	any milk vs. never	milk/eggs/cheese	Simple mode (NOME)	126	-0.41554	2.48	0.867203
G_Roseburia_RNT	any milk vs. never	milk/eggs/cheese	Robust adjusted profile score (RAPS)	126	-1.08164	0.666182	0.104451
G_Roseburia_RNT	any milk vs. never	milk/eggs/cheese	Sign concordance test	126	-0.126984	NA	0.181224
G_Roseburia_RNT	any milk vs. never	milk/eggs/cheese	Unweighted regression	126	-0.396263	8.73581	0.96382
G_Ruminococcus_RNT	any milk vs. never	milk/eggs/cheese	Maximum likelihood	126	-0.0841486	0.624447	0.892804
G_Ruminococcus_RNT	any milk vs. never	milk/eggs/cheese	MR Egger	126	-0.628575	1.80781	0.728655
G_Ruminococcus_RNT	any milk vs. never	milk/eggs/cheese	MR Egger (bootstrap)	126	0.170845	1.56031	0.478
G_Ruminococcus_RNT	any milk vs. never	milk/eggs/cheese	Simple median	126	0.592832	0.890574	0.505619
G_Ruminococcus_RNT	any milk vs. never	milk/eggs/cheese	Weighted median	126	0.588681	0.88206	0.504521
G_Ruminococcus_RNT	any milk vs. never	milk/eggs/cheese	Penalised weighted median	126	0.610518	0.90236	0.498673
G_Ruminococcus_RNT	any milk vs. never	milk/eggs/cheese	Inverse variance weighted	126	-0.083668	0.659234	0.899006
G_Ruminococcus_RNT	any milk vs. never	milk/eggs/cheese	IVW radial	126	-0.0836688	0.659234	0.899005
G_Ruminococcus_RNT	any milk vs. never	milk/eggs/cheese	Inverse variance weighted (multiplicative random effects)	126	-0.083668	0.659234	0.899006
G_Ruminococcus_RNT	any milk vs. never	milk/eggs/cheese	Inverse variance weighted (fixed effects)	126	-0.083668	0.605128	0.890031
G_Ruminococcus_RNT	any milk vs. never	milk/eggs/cheese	Simple mode	126	1.5741	2.37102	0.507984
G_Ruminococcus_RNT	any milk vs. never	milk/eggs/cheese	Weighted mode	126	1.26178	2.26045	0.577707
G_Ruminococcus_RNT	any milk vs. never	milk/eggs/cheese	Weighted mode (NOME)	126	1.36589	2.33005	0.558795
G_Ruminococcus_RNT	any milk vs. never	milk/eggs/cheese	Simple mode (NOME)	126	1.5741	2.56027	0.539794
G_Ruminococcus_RNT	any milk vs. never	milk/eggs/cheese	Robust adjusted profile score (RAPS)	126	0.136316	0.71228	0.848228
G_Ruminococcus_RNT	any milk vs. never	milk/eggs/cheese	Sign concordance test	126	0.0952381	NA	0.327123
G_Ruminococcus_RNT	any milk vs. never	milk/eggs/cheese	Unweighted regression	126	-0.62102	8.73581	0.943327
G_Ruminococcus2_RNT	any milk vs. never	milk/eggs/cheese	Maximum likelihood	126	-1.09325	0.597905	0.0674801
G_Ruminococcus2_RNT	any milk vs. never	milk/eggs/cheese	MR Egger	126	-2.86139	1.65358	0.0860421
G_Ruminococcus2_RNT	any milk vs. never	milk/eggs/cheese	MR Egger (bootstrap)	126	-0.92277	1.49178	0.262
G_Ruminococcus2_RNT	any milk vs. never	milk/eggs/cheese	Simple median	126	-1.43491	0.831525	0.0844133
G_Ruminococcus2_RNT	any milk vs. never	milk/eggs/cheese	Weighted median	126	-1.43511	0.869513	0.0988461
G_Ruminococcus2_RNT	any milk vs. never	milk/eggs/cheese	Penalised weighted median	126	-1.43384	0.873633	0.100747
G_Ruminococcus2_RNT	any milk vs. never	milk/eggs/cheese	Inverse variance weighted	126	-1.07373	0.605083	0.0759772
G_Ruminococcus2_RNT	any milk vs. never	milk/eggs/cheese	IVW radial	126	-1.07345	0.605072	0.0760498
G_Ruminococcus2_RNT	any milk vs. never	milk/eggs/cheese	Inverse variance weighted (multiplicative random effects)	126	-1.07373	0.605083	0.0759772
G_Ruminococcus2_RNT	any milk vs. never	milk/eggs/cheese	Inverse variance weighted (fixed effects)	126	-1.07373	0.579442	0.0638761
G_Ruminococcus2_RNT	any milk vs. never	milk/eggs/cheese	Simple mode	126	-3.54603	2.52206	0.162204
G_Ruminococcus2_RNT	any milk vs. never	milk/eggs/cheese	Weighted mode	126	-3.79578	2.60316	0.147308
G_Ruminococcus2_RNT	any milk vs. never	milk/eggs/cheese	Weighted mode (NOME)	126	-3.96228	2.80981	0.160976
G_Ruminococcus2_RNT	any milk vs. never	milk/eggs/cheese	Simple mode (NOME)	126	-3.54603	2.65784	0.184571
G_Ruminococcus2_RNT	any milk vs. never	milk/eggs/cheese	Robust adjusted profile score (RAPS)	126	-1.08053	0.689465	0.117068
G_Ruminococcus2_RNT	any milk vs. never	milk/eggs/cheese	Sign concordance test	126	-0.174603	NA	0.0609383
G_Ruminococcus2_RNT	any milk vs. never	milk/eggs/cheese	Unweighted regression	126	-1.99639	8.73581	0.819235
G_Senegalimassilia_RNT	any milk vs. never	milk/eggs/cheese	Maximum likelihood	126	-0.624442	0.872048	0.473952
G_Senegalimassilia_RNT	any milk vs. never	milk/eggs/cheese	MR Egger	126	-3.05522	2.34308	0.194673
G_Senegalimassilia_RNT	any milk vs. never	milk/eggs/cheese	MR Egger (bootstrap)	126	1.82918	2.03622	0.195
G_Senegalimassilia_RNT	any milk vs. never	milk/eggs/cheese	Simple median	126	-0.710264	1.23821	0.566224
G_Senegalimassilia_RNT	any milk vs. never	milk/eggs/cheese	Weighted median	126	-0.680249	1.23496	0.581752
G_Senegalimassilia_RNT	any milk vs. never	milk/eggs/cheese	Penalised weighted median	126	-0.687783	1.22882	0.575676
G_Senegalimassilia_RNT	any milk vs. never	milk/eggs/cheese	Inverse variance weighted	126	-0.655493	0.860827	0.446377
G_Senegalimassilia_RNT	any milk vs. never	milk/eggs/cheese	IVW radial	126	-0.6555	0.860833	0.446376
G_Senegalimassilia_RNT	any milk vs. never	milk/eggs/cheese	Inverse variance weighted (multiplicative random effects)	126	-0.655493	0.860827	0.446377
G_Senegalimassilia_RNT	any milk vs. never	milk/eggs/cheese	Inverse variance weighted (fixed effects)	126	-0.655493	0.848791	0.439957
G_Senegalimassilia_RNT	any milk vs. never	milk/eggs/cheese	Simple mode	126	-0.671415	3.24909	0.836622
G_Senegalimassilia_RNT	any milk vs. never	milk/eggs/cheese	Weighted mode	126	-0.526878	3.04309	0.862822
G_Senegalimassilia_RNT	any milk vs. never	milk/eggs/cheese	Weighted mode (NOME)	126	-0.671415	3.14103	0.831086
G_Senegalimassilia_RNT	any milk vs. never	milk/eggs/cheese	Simple mode (NOME)	126	-0.671415	3.36805	0.842314
G_Senegalimassilia_RNT	any milk vs. never	milk/eggs/cheese	Robust adjusted profile score (RAPS)	126	-0.812725	0.919803	0.37692
G_Senegalimassilia_RNT	any milk vs. never	milk/eggs/cheese	Sign concordance test	126	-0.0952381	NA	0.327123
G_Senegalimassilia_RNT	any milk vs. never	milk/eggs/cheese	Unweighted regression	126	-0.423571	8.73581	0.961328
G_Sporobacter_RNT	any milk vs. never	milk/eggs/cheese	Maximum likelihood	126	0.35615	0.640297	0.578056
G_Sporobacter_RNT	any milk vs. never	milk/eggs/cheese	MR Egger	126	0.414747	1.81111	0.819245
G_Sporobacter_RNT	any milk vs. never	milk/eggs/cheese	MR Egger (bootstrap)	126	-0.0154527	1.52236	0.504
G_Sporobacter_RNT	any milk vs. never	milk/eggs/cheese	Simple median	126	1.13062	0.925325	0.221758
G_Sporobacter_RNT	any milk vs. never	milk/eggs/cheese	Weighted median	126	1.14016	0.920398	0.215432
G_Sporobacter_RNT	any milk vs. never	milk/eggs/cheese	Penalised weighted median	126	1.16627	0.881908	0.186022
G_Sporobacter_RNT	any milk vs. never	milk/eggs/cheese	Inverse variance weighted	126	0.339866	0.658789	0.605927
G_Sporobacter_RNT	any milk vs. never	milk/eggs/cheese	IVW radial	126	0.339865	0.65879	0.60593
G_Sporobacter_RNT	any milk vs. never	milk/eggs/cheese	Inverse variance weighted (multiplicative random effects)	126	0.339866	0.658789	0.605927
G_Sporobacter_RNT	any milk vs. never	milk/eggs/cheese	Inverse variance weighted (fixed effects)	126	0.339866	0.621095	0.584238
G_Sporobacter_RNT	any milk vs. never	milk/eggs/cheese	Simple mode	126	2.18394	2.58508	0.399822
G_Sporobacter_RNT	any milk vs. never	milk/eggs/cheese	Weighted mode	126	2.06879	2.35328	0.381029
G_Sporobacter_RNT	any milk vs. never	milk/eggs/cheese	Weighted mode (NOME)	126	2.18394	2.6509	0.411594
G_Sporobacter_RNT	any milk vs. never	milk/eggs/cheese	Simple mode (NOME)	126	2.18394	2.5443	0.392334
G_Sporobacter_RNT	any milk vs. never	milk/eggs/cheese	Robust adjusted profile score (RAPS)	126	0.623494	0.708401	0.378782
G_Sporobacter_RNT	any milk vs. never	milk/eggs/cheese	Sign concordance test	126	0.238095	NA	0.00950317
G_Sporobacter_RNT	any milk vs. never	milk/eggs/cheese	Unweighted regression	126	-0.670487	8.73581	0.938821
G_Streptococcus_RNT	any milk vs. never	milk/eggs/cheese	Maximum likelihood	126	-0.912666	0.630707	0.147882
G_Streptococcus_RNT	any milk vs. never	milk/eggs/cheese	MR Egger	126	0.45809	1.69114	0.786937
G_Streptococcus_RNT	any milk vs. never	milk/eggs/cheese	MR Egger (bootstrap)	126	-0.964799	1.50032	0.253
G_Streptococcus_RNT	any milk vs. never	milk/eggs/cheese	Simple median	126	-1.21187	0.90755	0.181773
G_Streptococcus_RNT	any milk vs. never	milk/eggs/cheese	Weighted median	126	-1.06963	0.896006	0.232566
G_Streptococcus_RNT	any milk vs. never	milk/eggs/cheese	Penalised weighted median	126	-1.07586	0.88508	0.224156
G_Streptococcus_RNT	any milk vs. never	milk/eggs/cheese	Inverse variance weighted	126	-0.930644	0.616701	0.131281
G_Streptococcus_RNT	any milk vs. never	milk/eggs/cheese	IVW radial	126	-0.930581	0.616706	0.13131
G_Streptococcus_RNT	any milk vs. never	milk/eggs/cheese	Inverse variance weighted (multiplicative random effects)	126	-0.930644	0.616701	0.131281
G_Streptococcus_RNT	any milk vs. never	milk/eggs/cheese	Inverse variance weighted (fixed effects)	126	-0.930644	0.613891	0.129525
G_Streptococcus_RNT	any milk vs. never	milk/eggs/cheese	Simple mode	126	-0.638002	2.63754	0.80926
G_Streptococcus_RNT	any milk vs. never	milk/eggs/cheese	Weighted mode	126	-0.235909	2.57855	0.92725
G_Streptococcus_RNT	any milk vs. never	milk/eggs/cheese	Weighted mode (NOME)	126	-0.235909	2.65043	0.929218
G_Streptococcus_RNT	any milk vs. never	milk/eggs/cheese	Simple mode (NOME)	126	-0.638002	2.69271	0.813094
G_Streptococcus_RNT	any milk vs. never	milk/eggs/cheese	Robust adjusted profile score (RAPS)	126	-1.11274	0.678051	0.100781
G_Streptococcus_RNT	any milk vs. never	milk/eggs/cheese	Sign concordance test	126	-0.111111	NA	0.246706
G_Streptococcus_RNT	any milk vs. never	milk/eggs/cheese	Unweighted regression	126	-0.750098	8.73581	0.931574
G_Subdoligranulum_RNT	any milk vs. never	milk/eggs/cheese	Maximum likelihood	126	1.7158	0.89805	0.0560584
G_Subdoligranulum_RNT	any milk vs. never	milk/eggs/cheese	MR Egger	126	-5.8835	2.37679	0.0146587
G_Subdoligranulum_RNT	any milk vs. never	milk/eggs/cheese	MR Egger (bootstrap)	126	4.76813	2.17097	0.016
G_Subdoligranulum_RNT	any milk vs. never	milk/eggs/cheese	Simple median	126	2.37345	1.26022	0.059652
G_Subdoligranulum_RNT	any milk vs. never	milk/eggs/cheese	Weighted median	126	1.32224	1.29851	0.308545
G_Subdoligranulum_RNT	any milk vs. never	milk/eggs/cheese	Penalised weighted median	126	1.42885	1.25152	0.253583
G_Subdoligranulum_RNT	any milk vs. never	milk/eggs/cheese	Inverse variance weighted	126	1.65766	0.875485	0.0583018
G_Subdoligranulum_RNT	any milk vs. never	milk/eggs/cheese	IVW radial	126	1.65791	0.827459	0.0451116
G_Subdoligranulum_RNT	any milk vs. never	milk/eggs/cheese	Inverse variance weighted (multiplicative random effects)	126	1.65766	0.827458	0.0451432
G_Subdoligranulum_RNT	any milk vs. never	milk/eggs/cheese	Inverse variance weighted (fixed effects)	126	1.65766	0.875485	0.0583018
G_Subdoligranulum_RNT	any milk vs. never	milk/eggs/cheese	Simple mode	126	6.17508	3.62494	0.0909593
G_Subdoligranulum_RNT	any milk vs. never	milk/eggs/cheese	Weighted mode	126	5.30162	3.54432	0.137225
G_Subdoligranulum_RNT	any milk vs. never	milk/eggs/cheese	Weighted mode (NOME)	126	5.55118	3.78252	0.144727
G_Subdoligranulum_RNT	any milk vs. never	milk/eggs/cheese	Simple mode (NOME)	126	6.17508	3.82324	0.108801
G_Subdoligranulum_RNT	any milk vs. never	milk/eggs/cheese	Robust adjusted profile score (RAPS)	126	1.7654	0.951806	0.063626
G_Subdoligranulum_RNT	any milk vs. never	milk/eggs/cheese	Sign concordance test	126	0.190476	NA	0.0400358
G_Subdoligranulum_RNT	any milk vs. never	milk/eggs/cheese	Unweighted regression	126	-1.09076	8.73581	0.900634
G_Sutterella_RNT	any milk vs. never	milk/eggs/cheese	Maximum likelihood	126	-0.271032	0.767739	0.724069
G_Sutterella_RNT	any milk vs. never	milk/eggs/cheese	MR Egger	126	1.46313	2.11964	0.491314
G_Sutterella_RNT	any milk vs. never	milk/eggs/cheese	MR Egger (bootstrap)	126	-1.45733	1.76259	0.21
G_Sutterella_RNT	any milk vs. never	milk/eggs/cheese	Simple median	126	-0.692791	1.10946	0.532337
G_Sutterella_RNT	any milk vs. never	milk/eggs/cheese	Weighted median	126	-0.574231	1.08625	0.597058
G_Sutterella_RNT	any milk vs. never	milk/eggs/cheese	Penalised weighted median	126	-0.616577	1.09053	0.571807
G_Sutterella_RNT	any milk vs. never	milk/eggs/cheese	Inverse variance weighted	126	-0.276957	0.763582	0.716823
G_Sutterella_RNT	any milk vs. never	milk/eggs/cheese	IVW radial	126	-0.276957	0.763584	0.716824
G_Sutterella_RNT	any milk vs. never	milk/eggs/cheese	Inverse variance weighted (multiplicative random effects)	126	-0.276957	0.763582	0.716823
G_Sutterella_RNT	any milk vs. never	milk/eggs/cheese	Inverse variance weighted (fixed effects)	126	-0.276957	0.747089	0.71085
G_Sutterella_RNT	any milk vs. never	milk/eggs/cheese	Simple mode	126	-0.980498	3.12036	0.753873
G_Sutterella_RNT	any milk vs. never	milk/eggs/cheese	Weighted mode	126	-0.695253	2.76379	0.801796
G_Sutterella_RNT	any milk vs. never	milk/eggs/cheese	Weighted mode (NOME)	126	-0.695253	3.0705	0.821237
G_Sutterella_RNT	any milk vs. never	milk/eggs/cheese	Simple mode (NOME)	126	-0.980498	3.06876	0.749874
G_Sutterella_RNT	any milk vs. never	milk/eggs/cheese	Robust adjusted profile score (RAPS)	126	-0.374965	0.812892	0.644603
G_Sutterella_RNT	any milk vs. never	milk/eggs/cheese	Sign concordance test	126	-0.0952381	NA	0.327123
G_Sutterella_RNT	any milk vs. never	milk/eggs/cheese	Unweighted regression	126	1.71664	8.73581	0.844214
G_unclassified_C_Clostridia_RNT	any milk vs. never	milk/eggs/cheese	Maximum likelihood	126	0.432751	0.722389	0.549136
G_unclassified_C_Clostridia_RNT	any milk vs. never	milk/eggs/cheese	MR Egger	126	-3.41789	1.93991	0.0805532
G_unclassified_C_Clostridia_RNT	any milk vs. never	milk/eggs/cheese	MR Egger (bootstrap)	126	2.18024	1.70306	0.101
G_unclassified_C_Clostridia_RNT	any milk vs. never	milk/eggs/cheese	Simple median	126	1.18277	0.996491	0.235255
G_unclassified_C_Clostridia_RNT	any milk vs. never	milk/eggs/cheese	Weighted median	126	0.317535	1.07138	0.766941
G_unclassified_C_Clostridia_RNT	any milk vs. never	milk/eggs/cheese	Penalised weighted median	126	0.465919	1.07724	0.665371
G_unclassified_C_Clostridia_RNT	any milk vs. never	milk/eggs/cheese	Inverse variance weighted	126	0.413255	0.712898	0.562128
G_unclassified_C_Clostridia_RNT	any milk vs. never	milk/eggs/cheese	IVW radial	126	0.413274	0.712897	0.56211
G_unclassified_C_Clostridia_RNT	any milk vs. never	milk/eggs/cheese	Inverse variance weighted (multiplicative random effects)	126	0.413255	0.712898	0.562128
G_unclassified_C_Clostridia_RNT	any milk vs. never	milk/eggs/cheese	Inverse variance weighted (fixed effects)	126	0.413255	0.702032	0.556093
G_unclassified_C_Clostridia_RNT	any milk vs. never	milk/eggs/cheese	Simple mode	126	1.35579	3.13661	0.666306
G_unclassified_C_Clostridia_RNT	any milk vs. never	milk/eggs/cheese	Weighted mode	126	0.566984	2.89786	0.845197
G_unclassified_C_Clostridia_RNT	any milk vs. never	milk/eggs/cheese	Weighted mode (NOME)	126	0.679671	3.08297	0.825873
G_unclassified_C_Clostridia_RNT	any milk vs. never	milk/eggs/cheese	Simple mode (NOME)	126	1.35579	3.23774	0.67612
G_unclassified_C_Clostridia_RNT	any milk vs. never	milk/eggs/cheese	Robust adjusted profile score (RAPS)	126	0.6076	0.796946	0.445815
G_unclassified_C_Clostridia_RNT	any milk vs. never	milk/eggs/cheese	Sign concordance test	126	0.0952381	NA	0.327123
G_unclassified_C_Clostridia_RNT	any milk vs. never	milk/eggs/cheese	Unweighted regression	126	-1.06242	8.73581	0.903203
G_unclassified_F_Coriobacteriaceae_RNT	any milk vs. never	milk/eggs/cheese	Maximum likelihood	126	0.957381	0.677695	0.157743
G_unclassified_F_Coriobacteriaceae_RNT	any milk vs. never	milk/eggs/cheese	MR Egger	126	0.185621	1.81763	0.918824
G_unclassified_F_Coriobacteriaceae_RNT	any milk vs. never	milk/eggs/cheese	MR Egger (bootstrap)	126	0.822325	1.59716	0.323
G_unclassified_F_Coriobacteriaceae_RNT	any milk vs. never	milk/eggs/cheese	Simple median	126	1.54621	0.927966	0.0956655
G_unclassified_F_Coriobacteriaceae_RNT	any milk vs. never	milk/eggs/cheese	Weighted median	126	1.52216	0.949	0.108723
G_unclassified_F_Coriobacteriaceae_RNT	any milk vs. never	milk/eggs/cheese	Penalised weighted median	126	1.5479	0.933212	0.09718
G_unclassified_F_Coriobacteriaceae_RNT	any milk vs. never	milk/eggs/cheese	Inverse variance weighted	126	0.91764	0.662286	0.16588
G_unclassified_F_Coriobacteriaceae_RNT	any milk vs. never	milk/eggs/cheese	IVW radial	126	0.917667	0.612936	0.13435
G_unclassified_F_Coriobacteriaceae_RNT	any milk vs. never	milk/eggs/cheese	Inverse variance weighted (multiplicative random effects)	126	0.91764	0.612926	0.134355
G_unclassified_F_Coriobacteriaceae_RNT	any milk vs. never	milk/eggs/cheese	Inverse variance weighted (fixed effects)	126	0.91764	0.662286	0.16588
G_unclassified_F_Coriobacteriaceae_RNT	any milk vs. never	milk/eggs/cheese	Simple mode	126	1.68968	2.70735	0.533695
G_unclassified_F_Coriobacteriaceae_RNT	any milk vs. never	milk/eggs/cheese	Weighted mode	126	1.58396	2.4318	0.516016
G_unclassified_F_Coriobacteriaceae_RNT	any milk vs. never	milk/eggs/cheese	Weighted mode (NOME)	126	1.68968	2.60006	0.516974
G_unclassified_F_Coriobacteriaceae_RNT	any milk vs. never	milk/eggs/cheese	Simple mode (NOME)	126	1.68968	2.62869	0.521542
G_unclassified_F_Coriobacteriaceae_RNT	any milk vs. never	milk/eggs/cheese	Robust adjusted profile score (RAPS)	126	1.08474	0.721457	0.132701
G_unclassified_F_Coriobacteriaceae_RNT	any milk vs. never	milk/eggs/cheese	Sign concordance test	126	0.222222	NA	0.0158182
G_unclassified_F_Coriobacteriaceae_RNT	any milk vs. never	milk/eggs/cheese	Unweighted regression	126	1.2181	8.73581	0.889104
G_unclassified_F_Erysipelotrichaceae_RNT	any milk vs. never	milk/eggs/cheese	Maximum likelihood	126	-1.35413	0.830452	0.102976
G_unclassified_F_Erysipelotrichaceae_RNT	any milk vs. never	milk/eggs/cheese	MR Egger	126	-2.89113	2.21704	0.194631
G_unclassified_F_Erysipelotrichaceae_RNT	any milk vs. never	milk/eggs/cheese	MR Egger (bootstrap)	126	-0.112944	1.94264	0.483
G_unclassified_F_Erysipelotrichaceae_RNT	any milk vs. never	milk/eggs/cheese	Simple median	126	-1.68995	1.0872	0.120088
G_unclassified_F_Erysipelotrichaceae_RNT	any milk vs. never	milk/eggs/cheese	Weighted median	126	-1.70109	1.13766	0.134848
G_unclassified_F_Erysipelotrichaceae_RNT	any milk vs. never	milk/eggs/cheese	Penalised weighted median	126	-1.693	1.15306	0.142032
G_unclassified_F_Erysipelotrichaceae_RNT	any milk vs. never	milk/eggs/cheese	Inverse variance weighted	126	-1.35448	0.812485	0.0954988
G_unclassified_F_Erysipelotrichaceae_RNT	any milk vs. never	milk/eggs/cheese	IVW radial	126	-1.35447	0.716833	0.0588218
G_unclassified_F_Erysipelotrichaceae_RNT	any milk vs. never	milk/eggs/cheese	Inverse variance weighted (multiplicative random effects)	126	-1.35448	0.71684	0.0588236
G_unclassified_F_Erysipelotrichaceae_RNT	any milk vs. never	milk/eggs/cheese	Inverse variance weighted (fixed effects)	126	-1.35448	0.812485	0.0954988
G_unclassified_F_Erysipelotrichaceae_RNT	any milk vs. never	milk/eggs/cheese	Simple mode	126	-1.74459	3.21653	0.588522
G_unclassified_F_Erysipelotrichaceae_RNT	any milk vs. never	milk/eggs/cheese	Weighted mode	126	-1.62862	2.99266	0.587269
G_unclassified_F_Erysipelotrichaceae_RNT	any milk vs. never	milk/eggs/cheese	Weighted mode (NOME)	126	-1.74459	3.11504	0.576446
G_unclassified_F_Erysipelotrichaceae_RNT	any milk vs. never	milk/eggs/cheese	Simple mode (NOME)	126	-1.74459	3.41731	0.610592
G_unclassified_F_Erysipelotrichaceae_RNT	any milk vs. never	milk/eggs/cheese	Robust adjusted profile score (RAPS)	126	-1.44762	0.885697	0.102165
G_unclassified_F_Erysipelotrichaceae_RNT	any milk vs. never	milk/eggs/cheese	Sign concordance test	126	-0.206349	NA	0.0255434
G_unclassified_F_Erysipelotrichaceae_RNT	any milk vs. never	milk/eggs/cheese	Unweighted regression	126	-1.77697	8.73581	0.838813
G_unclassified_F_Lachnospiraceae_RNT	any milk vs. never	milk/eggs/cheese	Maximum likelihood	126	-0.54836	0.601317	0.361805
G_unclassified_F_Lachnospiraceae_RNT	any milk vs. never	milk/eggs/cheese	MR Egger	126	2.05422	1.60509	0.202998
G_unclassified_F_Lachnospiraceae_RNT	any milk vs. never	milk/eggs/cheese	MR Egger (bootstrap)	126	-3.28044	1.46023	0.009
G_unclassified_F_Lachnospiraceae_RNT	any milk vs. never	milk/eggs/cheese	Simple median	126	-0.387117	0.808278	0.631981
G_unclassified_F_Lachnospiraceae_RNT	any milk vs. never	milk/eggs/cheese	Weighted median	126	-0.632717	0.852645	0.458048
G_unclassified_F_Lachnospiraceae_RNT	any milk vs. never	milk/eggs/cheese	Penalised weighted median	126	-0.629978	0.843607	0.455204
G_unclassified_F_Lachnospiraceae_RNT	any milk vs. never	milk/eggs/cheese	Inverse variance weighted	126	-0.551849	0.587695	0.347728
G_unclassified_F_Lachnospiraceae_RNT	any milk vs. never	milk/eggs/cheese	IVW radial	126	-0.551776	0.541992	0.308653
G_unclassified_F_Lachnospiraceae_RNT	any milk vs. never	milk/eggs/cheese	Inverse variance weighted (multiplicative random effects)	126	-0.551849	0.54199	0.308588
G_unclassified_F_Lachnospiraceae_RNT	any milk vs. never	milk/eggs/cheese	Inverse variance weighted (fixed effects)	126	-0.551849	0.587695	0.347728
G_unclassified_F_Lachnospiraceae_RNT	any milk vs. never	milk/eggs/cheese	Simple mode	126	1.66373	2.39019	0.48768
G_unclassified_F_Lachnospiraceae_RNT	any milk vs. never	milk/eggs/cheese	Weighted mode	126	1.21429	2.32872	0.602982
G_unclassified_F_Lachnospiraceae_RNT	any milk vs. never	milk/eggs/cheese	Weighted mode (NOME)	126	1.30418	2.53308	0.607561
G_unclassified_F_Lachnospiraceae_RNT	any milk vs. never	milk/eggs/cheese	Simple mode (NOME)	126	1.66373	2.67285	0.534777
G_unclassified_F_Lachnospiraceae_RNT	any milk vs. never	milk/eggs/cheese	Robust adjusted profile score (RAPS)	126	-0.691131	0.639539	0.279844
G_unclassified_F_Lachnospiraceae_RNT	any milk vs. never	milk/eggs/cheese	Sign concordance test	126	-0.015873	NA	0.92906
G_unclassified_F_Lachnospiraceae_RNT	any milk vs. never	milk/eggs/cheese	Unweighted regression	126	-0.0715421	8.73581	0.993466
G_unclassified_F_Porphyromonadaceae_RNT	any milk vs. never	milk/eggs/cheese	Maximum likelihood	126	0.33775	0.740187	0.648172
G_unclassified_F_Porphyromonadaceae_RNT	any milk vs. never	milk/eggs/cheese	MR Egger	126	-1.02578	1.97294	0.604043
G_unclassified_F_Porphyromonadaceae_RNT	any milk vs. never	milk/eggs/cheese	MR Egger (bootstrap)	126	1.37465	1.7469	0.22
G_unclassified_F_Porphyromonadaceae_RNT	any milk vs. never	milk/eggs/cheese	Simple median	126	0.961376	1.03015	0.350696
G_unclassified_F_Porphyromonadaceae_RNT	any milk vs. never	milk/eggs/cheese	Weighted median	126	1.05754	1.07493	0.325206
G_unclassified_F_Porphyromonadaceae_RNT	any milk vs. never	milk/eggs/cheese	Penalised weighted median	126	1.07404	1.03867	0.301111
G_unclassified_F_Porphyromonadaceae_RNT	any milk vs. never	milk/eggs/cheese	Inverse variance weighted	126	0.320462	0.72209	0.657189
G_unclassified_F_Porphyromonadaceae_RNT	any milk vs. never	milk/eggs/cheese	IVW radial	126	0.320454	0.699978	0.647092
G_unclassified_F_Porphyromonadaceae_RNT	any milk vs. never	milk/eggs/cheese	Inverse variance weighted (multiplicative random effects)	126	0.320462	0.699977	0.647083
G_unclassified_F_Porphyromonadaceae_RNT	any milk vs. never	milk/eggs/cheese	Inverse variance weighted (fixed effects)	126	0.320462	0.72209	0.657189
G_unclassified_F_Porphyromonadaceae_RNT	any milk vs. never	milk/eggs/cheese	Simple mode	126	0.84738	2.82165	0.764437
G_unclassified_F_Porphyromonadaceae_RNT	any milk vs. never	milk/eggs/cheese	Weighted mode	126	1.24904	2.72771	0.647814
G_unclassified_F_Porphyromonadaceae_RNT	any milk vs. never	milk/eggs/cheese	Weighted mode (NOME)	126	1.24904	3.03068	0.680949
G_unclassified_F_Porphyromonadaceae_RNT	any milk vs. never	milk/eggs/cheese	Simple mode (NOME)	126	0.84738	2.90897	0.771305
G_unclassified_F_Porphyromonadaceae_RNT	any milk vs. never	milk/eggs/cheese	Robust adjusted profile score (RAPS)	126	0.43266	0.78432	0.581197
G_unclassified_F_Porphyromonadaceae_RNT	any milk vs. never	milk/eggs/cheese	Sign concordance test	126	0.0793651	NA	0.422791
G_unclassified_F_Porphyromonadaceae_RNT	any milk vs. never	milk/eggs/cheese	Unweighted regression	126	-1.25429	8.73581	0.885832
G_unclassified_F_Prevotellaceae_RNT	any milk vs. never	milk/eggs/cheese	Maximum likelihood	126	-0.940107	1.4532	0.517684
G_unclassified_F_Prevotellaceae_RNT	any milk vs. never	milk/eggs/cheese	MR Egger	126	1.41802	4.04683	0.726632
G_unclassified_F_Prevotellaceae_RNT	any milk vs. never	milk/eggs/cheese	MR Egger (bootstrap)	126	-4.34528	3.43259	0.097
G_unclassified_F_Prevotellaceae_RNT	any milk vs. never	milk/eggs/cheese	Simple median	126	-0.495287	2.16247	0.818839
G_unclassified_F_Prevotellaceae_RNT	any milk vs. never	milk/eggs/cheese	Weighted median	126	-1.11938	2.1425	0.601347
G_unclassified_F_Prevotellaceae_RNT	any milk vs. never	milk/eggs/cheese	Penalised weighted median	126	-1.0858	2.05056	0.59645
G_unclassified_F_Prevotellaceae_RNT	any milk vs. never	milk/eggs/cheese	Inverse variance weighted	126	-0.930783	1.45866	0.523404
G_unclassified_F_Prevotellaceae_RNT	any milk vs. never	milk/eggs/cheese	IVW radial	126	-0.930708	1.45866	0.523437
G_unclassified_F_Prevotellaceae_RNT	any milk vs. never	milk/eggs/cheese	Inverse variance weighted (multiplicative random effects)	126	-0.930783	1.45866	0.523404
G_unclassified_F_Prevotellaceae_RNT	any milk vs. never	milk/eggs/cheese	Inverse variance weighted (fixed effects)	126	-0.930783	1.41032	0.509267
G_unclassified_F_Prevotellaceae_RNT	any milk vs. never	milk/eggs/cheese	Simple mode	126	0.208854	5.95112	0.97206
G_unclassified_F_Prevotellaceae_RNT	any milk vs. never	milk/eggs/cheese	Weighted mode	126	-0.262294	5.77525	0.963848
G_unclassified_F_Prevotellaceae_RNT	any milk vs. never	milk/eggs/cheese	Weighted mode (NOME)	126	-0.262294	6.13621	0.965973
G_unclassified_F_Prevotellaceae_RNT	any milk vs. never	milk/eggs/cheese	Simple mode (NOME)	126	0.208854	6.21273	0.973236
G_unclassified_F_Prevotellaceae_RNT	any milk vs. never	milk/eggs/cheese	Robust adjusted profile score (RAPS)	126	-0.90418	1.61822	0.576333
G_unclassified_F_Prevotellaceae_RNT	any milk vs. never	milk/eggs/cheese	Sign concordance test	126	-0.031746	NA	0.789396
G_unclassified_F_Prevotellaceae_RNT	any milk vs. never	milk/eggs/cheese	Unweighted regression	126	0.747085	8.73581	0.931848
G_unclassified_F_Rhodospirillaceae_RNT	any milk vs. never	milk/eggs/cheese	Maximum likelihood	126	-1.46948	0.827084	0.0756185
G_unclassified_F_Rhodospirillaceae_RNT	any milk vs. never	milk/eggs/cheese	MR Egger	126	-2.08045	2.23522	0.353789
G_unclassified_F_Rhodospirillaceae_RNT	any milk vs. never	milk/eggs/cheese	MR Egger (bootstrap)	126	-0.703052	2.02842	0.371
G_unclassified_F_Rhodospirillaceae_RNT	any milk vs. never	milk/eggs/cheese	Simple median	126	-2.05841	1.18932	0.0834978
G_unclassified_F_Rhodospirillaceae_RNT	any milk vs. never	milk/eggs/cheese	Weighted median	126	-1.34638	1.19554	0.260096
G_unclassified_F_Rhodospirillaceae_RNT	any milk vs. never	milk/eggs/cheese	Penalised weighted median	126	-1.33878	1.16293	0.249645
G_unclassified_F_Rhodospirillaceae_RNT	any milk vs. never	milk/eggs/cheese	Inverse variance weighted	126	-1.50188	0.809614	0.0635887
G_unclassified_F_Rhodospirillaceae_RNT	any milk vs. never	milk/eggs/cheese	IVW radial	126	-1.50206	0.809644	0.0635658
G_unclassified_F_Rhodospirillaceae_RNT	any milk vs. never	milk/eggs/cheese	Inverse variance weighted (multiplicative random effects)	126	-1.50188	0.809614	0.0635887
G_unclassified_F_Rhodospirillaceae_RNT	any milk vs. never	milk/eggs/cheese	Inverse variance weighted (fixed effects)	126	-1.50188	0.805708	0.0623153
G_unclassified_F_Rhodospirillaceae_RNT	any milk vs. never	milk/eggs/cheese	Simple mode	126	-2.41462	3.06024	0.431588
G_unclassified_F_Rhodospirillaceae_RNT	any milk vs. never	milk/eggs/cheese	Weighted mode	126	-1.99043	3.07263	0.518306
G_unclassified_F_Rhodospirillaceae_RNT	any milk vs. never	milk/eggs/cheese	Weighted mode (NOME)	126	-1.99043	3.21019	0.536363
G_unclassified_F_Rhodospirillaceae_RNT	any milk vs. never	milk/eggs/cheese	Simple mode (NOME)	126	-2.41462	3.58454	0.501796
G_unclassified_F_Rhodospirillaceae_RNT	any milk vs. never	milk/eggs/cheese	Robust adjusted profile score (RAPS)	126	-1.57811	0.87413	0.0710192
G_unclassified_F_Rhodospirillaceae_RNT	any milk vs. never	milk/eggs/cheese	Sign concordance test	126	-0.174603	NA	0.0609383
G_unclassified_F_Rhodospirillaceae_RNT	any milk vs. never	milk/eggs/cheese	Unweighted regression	126	-3.08045	8.73581	0.724371
G_unclassified_F_Ruminococcaceae_RNT	any milk vs. never	milk/eggs/cheese	Maximum likelihood	126	0.611013	0.599523	0.308125
G_unclassified_F_Ruminococcaceae_RNT	any milk vs. never	milk/eggs/cheese	MR Egger	126	0.211893	1.60359	0.895091
G_unclassified_F_Ruminococcaceae_RNT	any milk vs. never	milk/eggs/cheese	MR Egger (bootstrap)	126	0.178766	1.4492	0.444
G_unclassified_F_Ruminococcaceae_RNT	any milk vs. never	milk/eggs/cheese	Simple median	126	0.351896	0.831496	0.672143
G_unclassified_F_Ruminococcaceae_RNT	any milk vs. never	milk/eggs/cheese	Weighted median	126	-0.0626447	0.837863	0.9404
G_unclassified_F_Ruminococcaceae_RNT	any milk vs. never	milk/eggs/cheese	Penalised weighted median	126	-0.120446	0.857227	0.88826
G_unclassified_F_Ruminococcaceae_RNT	any milk vs. never	milk/eggs/cheese	Inverse variance weighted	126	0.584381	0.585382	0.318139
G_unclassified_F_Ruminococcaceae_RNT	any milk vs. never	milk/eggs/cheese	IVW radial	126	0.584395	0.566109	0.301931
G_unclassified_F_Ruminococcaceae_RNT	any milk vs. never	milk/eggs/cheese	Inverse variance weighted (multiplicative random effects)	126	0.584381	0.5661	0.301935
G_unclassified_F_Ruminococcaceae_RNT	any milk vs. never	milk/eggs/cheese	Inverse variance weighted (fixed effects)	126	0.584381	0.585382	0.318139
G_unclassified_F_Ruminococcaceae_RNT	any milk vs. never	milk/eggs/cheese	Simple mode	126	-0.0954955	2.32696	0.96733
G_unclassified_F_Ruminococcaceae_RNT	any milk vs. never	milk/eggs/cheese	Weighted mode	126	-0.533699	2.19688	0.808454
G_unclassified_F_Ruminococcaceae_RNT	any milk vs. never	milk/eggs/cheese	Weighted mode (NOME)	126	-0.533699	2.25027	0.812912
G_unclassified_F_Ruminococcaceae_RNT	any milk vs. never	milk/eggs/cheese	Simple mode (NOME)	126	-0.0954955	2.28337	0.966707
G_unclassified_F_Ruminococcaceae_RNT	any milk vs. never	milk/eggs/cheese	Robust adjusted profile score (RAPS)	126	0.528291	0.636437	0.406495
G_unclassified_F_Ruminococcaceae_RNT	any milk vs. never	milk/eggs/cheese	Sign concordance test	126	0.015873	NA	0.92906
G_unclassified_F_Ruminococcaceae_RNT	any milk vs. never	milk/eggs/cheese	Unweighted regression	126	-0.303002	8.73581	0.972331
G_unclassified_K_Bacteria_RNT	any milk vs. never	milk/eggs/cheese	Maximum likelihood	126	0.315298	0.668922	0.637389
G_unclassified_K_Bacteria_RNT	any milk vs. never	milk/eggs/cheese	MR Egger	126	-2.57315	1.89196	0.176284
G_unclassified_K_Bacteria_RNT	any milk vs. never	milk/eggs/cheese	MR Egger (bootstrap)	126	1.68873	1.6627	0.153
G_unclassified_K_Bacteria_RNT	any milk vs. never	milk/eggs/cheese	Simple median	126	0.142784	0.98189	0.884382
G_unclassified_K_Bacteria_RNT	any milk vs. never	milk/eggs/cheese	Weighted median	126	0.0542063	0.953101	0.954646
G_unclassified_K_Bacteria_RNT	any milk vs. never	milk/eggs/cheese	Penalised weighted median	126	0.0551244	0.972764	0.95481
G_unclassified_K_Bacteria_RNT	any milk vs. never	milk/eggs/cheese	Inverse variance weighted	126	0.300618	0.693576	0.6647
G_unclassified_K_Bacteria_RNT	any milk vs. never	milk/eggs/cheese	IVW radial	126	0.300608	0.693578	0.664712
G_unclassified_K_Bacteria_RNT	any milk vs. never	milk/eggs/cheese	Inverse variance weighted (multiplicative random effects)	126	0.300618	0.693576	0.6647
G_unclassified_K_Bacteria_RNT	any milk vs. never	milk/eggs/cheese	Inverse variance weighted (fixed effects)	126	0.300618	0.649561	0.643506
G_unclassified_K_Bacteria_RNT	any milk vs. never	milk/eggs/cheese	Simple mode	126	0.421454	2.6347	0.873169
G_unclassified_K_Bacteria_RNT	any milk vs. never	milk/eggs/cheese	Weighted mode	126	0.191853	2.42825	0.937152
G_unclassified_K_Bacteria_RNT	any milk vs. never	milk/eggs/cheese	Weighted mode (NOME)	126	0.191853	2.72597	0.944004
G_unclassified_K_Bacteria_RNT	any milk vs. never	milk/eggs/cheese	Simple mode (NOME)	126	0.421454	2.73925	0.87797
G_unclassified_K_Bacteria_RNT	any milk vs. never	milk/eggs/cheese	Robust adjusted profile score (RAPS)	126	0.207933	0.729126	0.775506
G_unclassified_K_Bacteria_RNT	any milk vs. never	milk/eggs/cheese	Sign concordance test	126	0.031746	NA	0.789396
G_unclassified_K_Bacteria_RNT	any milk vs. never	milk/eggs/cheese	Unweighted regression	126	-1.79669	8.73581	0.837049
G_unclassified_O_Bacteroidales_RNT	any milk vs. never	milk/eggs/cheese	Maximum likelihood	126	-1.3923	1.32639	0.293858
G_unclassified_O_Bacteroidales_RNT	any milk vs. never	milk/eggs/cheese	MR Egger	126	2.75308	3.5492	0.439408
G_unclassified_O_Bacteroidales_RNT	any milk vs. never	milk/eggs/cheese	MR Egger (bootstrap)	126	-2.71317	3.31591	0.213
G_unclassified_O_Bacteroidales_RNT	any milk vs. never	milk/eggs/cheese	Simple median	126	-0.976933	1.82043	0.591509
G_unclassified_O_Bacteroidales_RNT	any milk vs. never	milk/eggs/cheese	Weighted median	126	-0.459312	1.90258	0.809233
G_unclassified_O_Bacteroidales_RNT	any milk vs. never	milk/eggs/cheese	Penalised weighted median	126	-0.497246	1.86548	0.789815
G_unclassified_O_Bacteroidales_RNT	any milk vs. never	milk/eggs/cheese	Inverse variance weighted	126	-1.37896	1.29356	0.286415
G_unclassified_O_Bacteroidales_RNT	any milk vs. never	milk/eggs/cheese	IVW radial	126	-1.37898	1.23798	0.265322
G_unclassified_O_Bacteroidales_RNT	any milk vs. never	milk/eggs/cheese	Inverse variance weighted (multiplicative random effects)	126	-1.37896	1.23797	0.265325
G_unclassified_O_Bacteroidales_RNT	any milk vs. never	milk/eggs/cheese	Inverse variance weighted (fixed effects)	126	-1.37896	1.29356	0.286415
G_unclassified_O_Bacteroidales_RNT	any milk vs. never	milk/eggs/cheese	Simple mode	126	6.88272	5.75233	0.233762
G_unclassified_O_Bacteroidales_RNT	any milk vs. never	milk/eggs/cheese	Weighted mode	126	6.43593	5.57331	0.250385
G_unclassified_O_Bacteroidales_RNT	any milk vs. never	milk/eggs/cheese	Weighted mode (NOME)	126	6.65932	5.51178	0.229252
G_unclassified_O_Bacteroidales_RNT	any milk vs. never	milk/eggs/cheese	Simple mode (NOME)	126	6.88272	6.09852	0.261233
G_unclassified_O_Bacteroidales_RNT	any milk vs. never	milk/eggs/cheese	Robust adjusted profile score (RAPS)	126	-1.50219	1.40531	0.285097
G_unclassified_O_Bacteroidales_RNT	any milk vs. never	milk/eggs/cheese	Sign concordance test	126	-0.047619	NA	0.656178
G_unclassified_O_Bacteroidales_RNT	any milk vs. never	milk/eggs/cheese	Unweighted regression	126	0.993351	8.73581	0.909468
G_unclassified_O_Clostridiales_RNT	any milk vs. never	milk/eggs/cheese	Maximum likelihood	126	0.748623	0.590338	0.204753
G_unclassified_O_Clostridiales_RNT	any milk vs. never	milk/eggs/cheese	MR Egger	126	-1.89385	1.63124	0.247879
G_unclassified_O_Clostridiales_RNT	any milk vs. never	milk/eggs/cheese	MR Egger (bootstrap)	126	1.97876	1.40718	0.078
G_unclassified_O_Clostridiales_RNT	any milk vs. never	milk/eggs/cheese	Simple median	126	1.08033	0.852815	0.205235
G_unclassified_O_Clostridiales_RNT	any milk vs. never	milk/eggs/cheese	Weighted median	126	1.14026	0.861561	0.185675
G_unclassified_O_Clostridiales_RNT	any milk vs. never	milk/eggs/cheese	Penalised weighted median	126	1.29275	0.822791	0.116143
G_unclassified_O_Clostridiales_RNT	any milk vs. never	milk/eggs/cheese	Inverse variance weighted	126	0.713791	0.600078	0.234244
G_unclassified_O_Clostridiales_RNT	any milk vs. never	milk/eggs/cheese	IVW radial	126	0.7137	0.600089	0.234312
G_unclassified_O_Clostridiales_RNT	any milk vs. never	milk/eggs/cheese	Inverse variance weighted (multiplicative random effects)	126	0.713791	0.600078	0.234244
G_unclassified_O_Clostridiales_RNT	any milk vs. never	milk/eggs/cheese	Inverse variance weighted (fixed effects)	126	0.713791	0.573701	0.213431
G_unclassified_O_Clostridiales_RNT	any milk vs. never	milk/eggs/cheese	Simple mode	126	3.29548	2.48794	0.187726
G_unclassified_O_Clostridiales_RNT	any milk vs. never	milk/eggs/cheese	Weighted mode	126	3.85609	2.62381	0.144168
G_unclassified_O_Clostridiales_RNT	any milk vs. never	milk/eggs/cheese	Weighted mode (NOME)	126	4.19245	2.94288	0.156763
G_unclassified_O_Clostridiales_RNT	any milk vs. never	milk/eggs/cheese	Simple mode (NOME)	126	3.29548	2.73133	0.229885
G_unclassified_O_Clostridiales_RNT	any milk vs. never	milk/eggs/cheese	Robust adjusted profile score (RAPS)	126	0.868468	0.668728	0.194051
G_unclassified_O_Clostridiales_RNT	any milk vs. never	milk/eggs/cheese	Sign concordance test	126	0.126984	NA	0.181224
G_unclassified_O_Clostridiales_RNT	any milk vs. never	milk/eggs/cheese	Unweighted regression	126	-1.56223	8.73581	0.858071
G_unclassified_P_Bacteroidetes_RNT	any milk vs. never	milk/eggs/cheese	Maximum likelihood	126	-0.43553	1.11002	0.694791
G_unclassified_P_Bacteroidetes_RNT	any milk vs. never	milk/eggs/cheese	MR Egger	126	-1.28392	3.09853	0.679323
G_unclassified_P_Bacteroidetes_RNT	any milk vs. never	milk/eggs/cheese	MR Egger (bootstrap)	126	-0.693417	2.72379	0.395
G_unclassified_P_Bacteroidetes_RNT	any milk vs. never	milk/eggs/cheese	Simple median	126	-0.0479879	1.61892	0.976353
G_unclassified_P_Bacteroidetes_RNT	any milk vs. never	milk/eggs/cheese	Weighted median	126	-0.955529	1.51933	0.529404
G_unclassified_P_Bacteroidetes_RNT	any milk vs. never	milk/eggs/cheese	Penalised weighted median	126	-1.19978	1.66854	0.472105
G_unclassified_P_Bacteroidetes_RNT	any milk vs. never	milk/eggs/cheese	Inverse variance weighted	126	-0.433722	1.12853	0.700737
G_unclassified_P_Bacteroidetes_RNT	any milk vs. never	milk/eggs/cheese	IVW radial	126	-0.43371	1.12853	0.700745
G_unclassified_P_Bacteroidetes_RNT	any milk vs. never	milk/eggs/cheese	Inverse variance weighted (multiplicative random effects)	126	-0.433722	1.12853	0.700737
G_unclassified_P_Bacteroidetes_RNT	any milk vs. never	milk/eggs/cheese	Inverse variance weighted (fixed effects)	126	-0.433722	1.07793	0.687414
G_unclassified_P_Bacteroidetes_RNT	any milk vs. never	milk/eggs/cheese	Simple mode	126	-3.92605	4.57711	0.392667
G_unclassified_P_Bacteroidetes_RNT	any milk vs. never	milk/eggs/cheese	Weighted mode	126	-3.34361	3.92769	0.396235
G_unclassified_P_Bacteroidetes_RNT	any milk vs. never	milk/eggs/cheese	Weighted mode (NOME)	126	-3.53776	4.60463	0.443755
G_unclassified_P_Bacteroidetes_RNT	any milk vs. never	milk/eggs/cheese	Simple mode (NOME)	126	-3.92605	4.60798	0.395837
G_unclassified_P_Bacteroidetes_RNT	any milk vs. never	milk/eggs/cheese	Robust adjusted profile score (RAPS)	126	-0.713126	1.23424	0.563408
G_unclassified_P_Bacteroidetes_RNT	any milk vs. never	milk/eggs/cheese	Sign concordance test	126	0	NA	1
G_unclassified_P_Bacteroidetes_RNT	any milk vs. never	milk/eggs/cheese	Unweighted regression	126	-0.950756	8.73581	0.913334
G_unclassified_P_Firmicutes_RNT	any milk vs. never	milk/eggs/cheese	Maximum likelihood	126	0.81166	0.65244	0.213486
G_unclassified_P_Firmicutes_RNT	any milk vs. never	milk/eggs/cheese	MR Egger	126	-1.85538	1.91686	0.334964
G_unclassified_P_Firmicutes_RNT	any milk vs. never	milk/eggs/cheese	MR Egger (bootstrap)	126	1.73404	1.54744	0.129
G_unclassified_P_Firmicutes_RNT	any milk vs. never	milk/eggs/cheese	Simple median	126	0.875501	0.894836	0.32788
G_unclassified_P_Firmicutes_RNT	any milk vs. never	milk/eggs/cheese	Weighted median	126	0.926627	0.962256	0.335561
G_unclassified_P_Firmicutes_RNT	any milk vs. never	milk/eggs/cheese	Penalised weighted median	126	0.992908	0.904911	0.272535
G_unclassified_P_Firmicutes_RNT	any milk vs. never	milk/eggs/cheese	Inverse variance weighted	126	0.766169	0.701421	0.274697
G_unclassified_P_Firmicutes_RNT	any milk vs. never	milk/eggs/cheese	IVW radial	126	0.766156	0.701434	0.274714
G_unclassified_P_Firmicutes_RNT	any milk vs. never	milk/eggs/cheese	Inverse variance weighted (multiplicative random effects)	126	0.766169	0.701421	0.274697
G_unclassified_P_Firmicutes_RNT	any milk vs. never	milk/eggs/cheese	Inverse variance weighted (fixed effects)	126	0.766169	0.631665	0.225154
G_unclassified_P_Firmicutes_RNT	any milk vs. never	milk/eggs/cheese	Simple mode	126	1.8903	2.83766	0.506544
G_unclassified_P_Firmicutes_RNT	any milk vs. never	milk/eggs/cheese	Weighted mode	126	2.31059	2.65395	0.385629
G_unclassified_P_Firmicutes_RNT	any milk vs. never	milk/eggs/cheese	Weighted mode (NOME)	126	2.45068	2.65142	0.357115
G_unclassified_P_Firmicutes_RNT	any milk vs. never	milk/eggs/cheese	Simple mode (NOME)	126	1.8903	2.79272	0.499741
G_unclassified_P_Firmicutes_RNT	any milk vs. never	milk/eggs/cheese	Robust adjusted profile score (RAPS)	126	0.934237	0.753883	0.215259
G_unclassified_P_Firmicutes_RNT	any milk vs. never	milk/eggs/cheese	Sign concordance test	126	0.142857	NA	0.129576
G_unclassified_P_Firmicutes_RNT	any milk vs. never	milk/eggs/cheese	Unweighted regression	126	-1.13922	8.73581	0.896243
G_unclassified_P_Proteobacteria_RNT	any milk vs. never	milk/eggs/cheese	Maximum likelihood	126	2.17336	0.880814	0.0136084
G_unclassified_P_Proteobacteria_RNT	any milk vs. never	milk/eggs/cheese	MR Egger	126	3.39782	2.44033	0.166305
G_unclassified_P_Proteobacteria_RNT	any milk vs. never	milk/eggs/cheese	MR Egger (bootstrap)	126	1.81659	2.12689	0.201
G_unclassified_P_Proteobacteria_RNT	any milk vs. never	milk/eggs/cheese	Simple median	126	2.52119	1.21765	0.0384026
G_unclassified_P_Proteobacteria_RNT	any milk vs. never	milk/eggs/cheese	Weighted median	126	1.71688	1.22118	0.159747
G_unclassified_P_Proteobacteria_RNT	any milk vs. never	milk/eggs/cheese	Penalised weighted median	126	1.71328	1.25972	0.173815
G_unclassified_P_Proteobacteria_RNT	any milk vs. never	milk/eggs/cheese	Inverse variance weighted	126	2.09572	0.871073	0.0161324
G_unclassified_P_Proteobacteria_RNT	any milk vs. never	milk/eggs/cheese	IVW radial	126	2.09623	0.871141	0.0161149
G_unclassified_P_Proteobacteria_RNT	any milk vs. never	milk/eggs/cheese	Inverse variance weighted (multiplicative random effects)	126	2.09572	0.871073	0.0161324
G_unclassified_P_Proteobacteria_RNT	any milk vs. never	milk/eggs/cheese	Inverse variance weighted (fixed effects)	126	2.09572	0.856152	0.0143717
G_unclassified_P_Proteobacteria_RNT	any milk vs. never	milk/eggs/cheese	Simple mode	126	1.92655	3.56556	0.589936
G_unclassified_P_Proteobacteria_RNT	any milk vs. never	milk/eggs/cheese	Weighted mode	126	1.35877	3.28738	0.680073
G_unclassified_P_Proteobacteria_RNT	any milk vs. never	milk/eggs/cheese	Weighted mode (NOME)	126	1.35877	3.5121	0.699501
G_unclassified_P_Proteobacteria_RNT	any milk vs. never	milk/eggs/cheese	Simple mode (NOME)	126	1.92655	3.56451	0.589826
G_unclassified_P_Proteobacteria_RNT	any milk vs. never	milk/eggs/cheese	Robust adjusted profile score (RAPS)	126	2.26084	0.937496	0.0158839
G_unclassified_P_Proteobacteria_RNT	any milk vs. never	milk/eggs/cheese	Sign concordance test	126	0.174603	NA	0.0609383
G_unclassified_P_Proteobacteria_RNT	any milk vs. never	milk/eggs/cheese	Unweighted regression	126	5.10705	8.73581	0.558809
G_Veillonella_RNT	any milk vs. never	milk/eggs/cheese	Maximum likelihood	126	-2.02174	1.08404	0.0621811
G_Veillonella_RNT	any milk vs. never	milk/eggs/cheese	MR Egger	126	-1.23062	2.89292	0.671289
G_Veillonella_RNT	any milk vs. never	milk/eggs/cheese	MR Egger (bootstrap)	126	-0.995689	2.4595	0.353
G_Veillonella_RNT	any milk vs. never	milk/eggs/cheese	Simple median	126	-1.84475	1.5485	0.233529
G_Veillonella_RNT	any milk vs. never	milk/eggs/cheese	Weighted median	126	-1.79767	1.53388	0.241209
G_Veillonella_RNT	any milk vs. never	milk/eggs/cheese	Penalised weighted median	126	-1.8133	1.54799	0.241441
G_Veillonella_RNT	any milk vs. never	milk/eggs/cheese	Inverse variance weighted	126	-2.0023	1.05702	0.0581859
G_Veillonella_RNT	any milk vs. never	milk/eggs/cheese	IVW radial	126	-2.00211	1.0491	0.0563396
G_Veillonella_RNT	any milk vs. never	milk/eggs/cheese	Inverse variance weighted (multiplicative random effects)	126	-2.0023	1.04906	0.0563064
G_Veillonella_RNT	any milk vs. never	milk/eggs/cheese	Inverse variance weighted (fixed effects)	126	-2.0023	1.05702	0.0581859
G_Veillonella_RNT	any milk vs. never	milk/eggs/cheese	Simple mode	126	-2.72765	4.10316	0.507424
G_Veillonella_RNT	any milk vs. never	milk/eggs/cheese	Weighted mode	126	-2.04734	4.41689	0.643795
G_Veillonella_RNT	any milk vs. never	milk/eggs/cheese	Weighted mode (NOME)	126	-2.21741	4.0051	0.580809
G_Veillonella_RNT	any milk vs. never	milk/eggs/cheese	Simple mode (NOME)	126	-2.72765	4.39577	0.536048
G_Veillonella_RNT	any milk vs. never	milk/eggs/cheese	Robust adjusted profile score (RAPS)	126	-2.2109	1.14756	0.0540294
G_Veillonella_RNT	any milk vs. never	milk/eggs/cheese	Sign concordance test	126	-0.190476	NA	0.0400358
G_Veillonella_RNT	any milk vs. never	milk/eggs/cheese	Unweighted regression	126	-0.715599	8.73581	0.934714
G_Victivallis_RNT	any milk vs. never	milk/eggs/cheese	Maximum likelihood	126	2.86388	0.873597	0.00104447
G_Victivallis_RNT	any milk vs. never	milk/eggs/cheese	MR Egger	126	1.9308	2.56518	0.45306
G_Victivallis_RNT	any milk vs. never	milk/eggs/cheese	MR Egger (bootstrap)	126	2.35123	2.12451	0.134
G_Victivallis_RNT	any milk vs. never	milk/eggs/cheese	Simple median	126	2.77232	1.28178	0.030552
G_Victivallis_RNT	any milk vs. never	milk/eggs/cheese	Weighted median	126	2.57272	1.27824	0.0441462
G_Victivallis_RNT	any milk vs. never	milk/eggs/cheese	Penalised weighted median	126	2.66252	1.2488	0.0330018
G_Victivallis_RNT	any milk vs. never	milk/eggs/cheese	Inverse variance weighted	126	2.72981	0.931412	0.00338055
G_Victivallis_RNT	any milk vs. never	milk/eggs/cheese	IVW radial	126	2.72943	0.931439	0.00338589
G_Victivallis_RNT	any milk vs. never	milk/eggs/cheese	Inverse variance weighted (multiplicative random effects)	126	2.72981	0.931412	0.00338055
G_Victivallis_RNT	any milk vs. never	milk/eggs/cheese	Inverse variance weighted (fixed effects)	126	2.72981	0.844305	0.00122408
G_Victivallis_RNT	any milk vs. never	milk/eggs/cheese	Simple mode	126	7.64025	3.63162	0.0373986
G_Victivallis_RNT	any milk vs. never	milk/eggs/cheese	Weighted mode	126	1.63012	3.40265	0.632723
G_Victivallis_RNT	any milk vs. never	milk/eggs/cheese	Weighted mode (NOME)	126	1.93063	3.64481	0.597265
G_Victivallis_RNT	any milk vs. never	milk/eggs/cheese	Simple mode (NOME)	126	7.64025	4.11037	0.0654106
G_Victivallis_RNT	any milk vs. never	milk/eggs/cheese	Robust adjusted profile score (RAPS)	126	2.85785	1.03382	0.00570331
G_Victivallis_RNT	any milk vs. never	milk/eggs/cheese	Sign concordance test	126	0.190476	NA	0.0400358
G_Victivallis_RNT	any milk vs. never	milk/eggs/cheese	Unweighted regression	126	1.36795	8.73581	0.875567
O_Bacteroidales_RNT	any milk vs. never	milk/eggs/cheese	Maximum likelihood	126	0.773446	0.595266	0.193831
O_Bacteroidales_RNT	any milk vs. never	milk/eggs/cheese	MR Egger	126	2.35446	1.66006	0.158612
O_Bacteroidales_RNT	any milk vs. never	milk/eggs/cheese	MR Egger (bootstrap)	126	0.29916	1.46527	0.403
O_Bacteroidales_RNT	any milk vs. never	milk/eggs/cheese	Simple median	126	-0.0310385	0.8673	0.971452
O_Bacteroidales_RNT	any milk vs. never	milk/eggs/cheese	Weighted median	126	-0.0317929	0.858792	0.970469
O_Bacteroidales_RNT	any milk vs. never	milk/eggs/cheese	Penalised weighted median	126	-0.0565675	0.855797	0.947299
O_Bacteroidales_RNT	any milk vs. never	milk/eggs/cheese	Inverse variance weighted	126	0.73937	0.605785	0.222269
O_Bacteroidales_RNT	any milk vs. never	milk/eggs/cheese	IVW radial	126	0.739299	0.605784	0.222313
O_Bacteroidales_RNT	any milk vs. never	milk/eggs/cheese	Inverse variance weighted (multiplicative random effects)	126	0.73937	0.605785	0.222269
O_Bacteroidales_RNT	any milk vs. never	milk/eggs/cheese	Inverse variance weighted (fixed effects)	126	0.73937	0.577311	0.200294
O_Bacteroidales_RNT	any milk vs. never	milk/eggs/cheese	Simple mode	126	-1.99648	2.59308	0.442798
O_Bacteroidales_RNT	any milk vs. never	milk/eggs/cheese	Weighted mode	126	-1.52043	2.54843	0.551843
O_Bacteroidales_RNT	any milk vs. never	milk/eggs/cheese	Weighted mode (NOME)	126	-1.61564	2.73905	0.556352
O_Bacteroidales_RNT	any milk vs. never	milk/eggs/cheese	Simple mode (NOME)	126	-1.99648	2.80486	0.47792
O_Bacteroidales_RNT	any milk vs. never	milk/eggs/cheese	Robust adjusted profile score (RAPS)	126	0.762802	0.674551	0.258126
O_Bacteroidales_RNT	any milk vs. never	milk/eggs/cheese	Sign concordance test	126	0	NA	1
O_Bacteroidales_RNT	any milk vs. never	milk/eggs/cheese	Unweighted regression	126	1.73562	8.73581	0.842514
O_Burkholderiales_RNT	any milk vs. never	milk/eggs/cheese	Maximum likelihood	126	-0.158858	0.583455	0.785414
O_Burkholderiales_RNT	any milk vs. never	milk/eggs/cheese	MR Egger	126	-0.233036	1.56443	0.881828
O_Burkholderiales_RNT	any milk vs. never	milk/eggs/cheese	MR Egger (bootstrap)	126	-0.127526	1.35004	0.459
O_Burkholderiales_RNT	any milk vs. never	milk/eggs/cheese	Simple median	126	-0.22309	0.777739	0.774231
O_Burkholderiales_RNT	any milk vs. never	milk/eggs/cheese	Weighted median	126	-0.241426	0.829544	0.771025
O_Burkholderiales_RNT	any milk vs. never	milk/eggs/cheese	Penalised weighted median	126	-0.248345	0.800051	0.756248
O_Burkholderiales_RNT	any milk vs. never	milk/eggs/cheese	Inverse variance weighted	126	-0.157021	0.571278	0.783424
O_Burkholderiales_RNT	any milk vs. never	milk/eggs/cheese	IVW radial	126	-0.157021	0.509678	0.758022
O_Burkholderiales_RNT	any milk vs. never	milk/eggs/cheese	Inverse variance weighted (multiplicative random effects)	126	-0.157021	0.509678	0.758022
O_Burkholderiales_RNT	any milk vs. never	milk/eggs/cheese	Inverse variance weighted (fixed effects)	126	-0.157021	0.571278	0.783424
O_Burkholderiales_RNT	any milk vs. never	milk/eggs/cheese	Simple mode	126	0.22665	2.18777	0.917654
O_Burkholderiales_RNT	any milk vs. never	milk/eggs/cheese	Weighted mode	126	0.149329	2.16425	0.945101
O_Burkholderiales_RNT	any milk vs. never	milk/eggs/cheese	Weighted mode (NOME)	126	0.149329	2.1515	0.944777
O_Burkholderiales_RNT	any milk vs. never	milk/eggs/cheese	Simple mode (NOME)	126	0.22665	2.3417	0.923049
O_Burkholderiales_RNT	any milk vs. never	milk/eggs/cheese	Robust adjusted profile score (RAPS)	126	-0.401772	0.622991	0.518987
O_Burkholderiales_RNT	any milk vs. never	milk/eggs/cheese	Sign concordance test	126	-0.0634921	NA	0.533053
O_Burkholderiales_RNT	any milk vs. never	milk/eggs/cheese	Unweighted regression	126	-0.306152	8.73581	0.972043
O_Clostridiales_RNT	any milk vs. never	milk/eggs/cheese	Maximum likelihood	126	-1.08086	0.597031	0.0702344
O_Clostridiales_RNT	any milk vs. never	milk/eggs/cheese	MR Egger	126	-1.0143	1.66893	0.544464
O_Clostridiales_RNT	any milk vs. never	milk/eggs/cheese	MR Egger (bootstrap)	126	-1.90979	1.45815	0.094
O_Clostridiales_RNT	any milk vs. never	milk/eggs/cheese	Simple median	126	-0.281899	0.837213	0.736334
O_Clostridiales_RNT	any milk vs. never	milk/eggs/cheese	Weighted median	126	-0.28587	0.860385	0.739694
O_Clostridiales_RNT	any milk vs. never	milk/eggs/cheese	Penalised weighted median	126	-0.282911	0.868637	0.744655
O_Clostridiales_RNT	any milk vs. never	milk/eggs/cheese	Inverse variance weighted	126	-1.06408	0.606201	0.0792036
O_Clostridiales_RNT	any milk vs. never	milk/eggs/cheese	IVW radial	126	-1.06393	0.60621	0.0792502
O_Clostridiales_RNT	any milk vs. never	milk/eggs/cheese	Inverse variance weighted (multiplicative random effects)	126	-1.06408	0.606201	0.0792036
O_Clostridiales_RNT	any milk vs. never	milk/eggs/cheese	Inverse variance weighted (fixed effects)	126	-1.06408	0.579707	0.0664247
O_Clostridiales_RNT	any milk vs. never	milk/eggs/cheese	Simple mode	126	1.09393	2.36761	0.644858
O_Clostridiales_RNT	any milk vs. never	milk/eggs/cheese	Weighted mode	126	1.09393	2.44906	0.655885
O_Clostridiales_RNT	any milk vs. never	milk/eggs/cheese	Weighted mode (NOME)	126	1.09393	2.50854	0.66353
O_Clostridiales_RNT	any milk vs. never	milk/eggs/cheese	Simple mode (NOME)	126	1.09393	2.79557	0.696236
O_Clostridiales_RNT	any milk vs. never	milk/eggs/cheese	Robust adjusted profile score (RAPS)	126	-1.09191	0.658146	0.0971007
O_Clostridiales_RNT	any milk vs. never	milk/eggs/cheese	Sign concordance test	126	-0.031746	NA	0.789396
O_Clostridiales_RNT	any milk vs. never	milk/eggs/cheese	Unweighted regression	126	-1.5903	8.73581	0.855548
O_Lactobacillales_RNT	any milk vs. never	milk/eggs/cheese	Maximum likelihood	126	-0.560714	0.61936	0.365301
O_Lactobacillales_RNT	any milk vs. never	milk/eggs/cheese	MR Egger	126	1.55287	1.69141	0.360352
O_Lactobacillales_RNT	any milk vs. never	milk/eggs/cheese	MR Egger (bootstrap)	126	-1.05109	1.53817	0.243
O_Lactobacillales_RNT	any milk vs. never	milk/eggs/cheese	Simple median	126	-0.339231	0.872914	0.697558
O_Lactobacillales_RNT	any milk vs. never	milk/eggs/cheese	Weighted median	126	-0.253379	0.875098	0.772165
O_Lactobacillales_RNT	any milk vs. never	milk/eggs/cheese	Penalised weighted median	126	-0.2402	0.876756	0.784112
