## Supplemental Table for "Identification of Causal Pathways among Gut Microbiota, Food Intake and Telomere Length: A Mendelian Randomization Study" (part 11 of 37)

### Sheet: Table 8 (continued)
Table 8 Causal effect of milk/eggs/cheese on gut microbiota (MR)
O_Lactobacillales_RNT	any milk vs. never	milk/eggs/cheese	Inverse variance weighted	126	-0.547644	0.619421	0.37663
O_Lactobacillales_RNT	any milk vs. never	milk/eggs/cheese	IVW radial	126	-0.547631	0.619426	0.376645
O_Lactobacillales_RNT	any milk vs. never	milk/eggs/cheese	Inverse variance weighted (multiplicative random effects)	126	-0.547644	0.619421	0.37663
O_Lactobacillales_RNT	any milk vs. never	milk/eggs/cheese	Inverse variance weighted (fixed effects)	126	-0.547644	0.602196	0.363133
O_Lactobacillales_RNT	any milk vs. never	milk/eggs/cheese	Simple mode	126	-0.42577	2.52699	0.866471
O_Lactobacillales_RNT	any milk vs. never	milk/eggs/cheese	Weighted mode	126	-0.230072	2.47581	0.926109
O_Lactobacillales_RNT	any milk vs. never	milk/eggs/cheese	Weighted mode (NOME)	126	-0.230072	2.44243	0.925103
O_Lactobacillales_RNT	any milk vs. never	milk/eggs/cheese	Simple mode (NOME)	126	-0.42577	2.41438	0.860306
O_Lactobacillales_RNT	any milk vs. never	milk/eggs/cheese	Robust adjusted profile score (RAPS)	126	-0.426249	0.677381	0.529178
O_Lactobacillales_RNT	any milk vs. never	milk/eggs/cheese	Sign concordance test	126	-0.047619	NA	0.656178
O_Lactobacillales_RNT	any milk vs. never	milk/eggs/cheese	Unweighted regression	126	0.128763	8.73581	0.98824
O_Rhodospirillales_RNT	any milk vs. never	milk/eggs/cheese	Maximum likelihood	126	-1.2663	0.76262	0.0968205
O_Rhodospirillales_RNT	any milk vs. never	milk/eggs/cheese	MR Egger	126	-0.85674	2.09057	0.682651
O_Rhodospirillales_RNT	any milk vs. never	milk/eggs/cheese	MR Egger (bootstrap)	126	-0.825319	1.81071	0.343
O_Rhodospirillales_RNT	any milk vs. never	milk/eggs/cheese	Simple median	126	-0.678958	1.13475	0.549617
O_Rhodospirillales_RNT	any milk vs. never	milk/eggs/cheese	Weighted median	126	-0.360047	1.08245	0.739418
O_Rhodospirillales_RNT	any milk vs. never	milk/eggs/cheese	Penalised weighted median	126	-0.357734	1.07951	0.740355
O_Rhodospirillales_RNT	any milk vs. never	milk/eggs/cheese	Inverse variance weighted	126	-1.24762	0.760125	0.100729
O_Rhodospirillales_RNT	any milk vs. never	milk/eggs/cheese	IVW radial	126	-1.24767	0.760138	0.100721
O_Rhodospirillales_RNT	any milk vs. never	milk/eggs/cheese	Inverse variance weighted (multiplicative random effects)	126	-1.24762	0.760125	0.100729
O_Rhodospirillales_RNT	any milk vs. never	milk/eggs/cheese	Inverse variance weighted (fixed effects)	126	-1.24762	0.741047	0.0922616
O_Rhodospirillales_RNT	any milk vs. never	milk/eggs/cheese	Simple mode	126	0.494025	3.35685	0.883235
O_Rhodospirillales_RNT	any milk vs. never	milk/eggs/cheese	Weighted mode	126	0.781889	3.14843	0.804277
O_Rhodospirillales_RNT	any milk vs. never	milk/eggs/cheese	Weighted mode (NOME)	126	0.781889	3.28541	0.81228
O_Rhodospirillales_RNT	any milk vs. never	milk/eggs/cheese	Simple mode (NOME)	126	0.494025	3.40207	0.884777
O_Rhodospirillales_RNT	any milk vs. never	milk/eggs/cheese	Robust adjusted profile score (RAPS)	126	-1.32514	0.831946	0.1112
O_Rhodospirillales_RNT	any milk vs. never	milk/eggs/cheese	Sign concordance test	126	-0.0952381	NA	0.327123
O_Rhodospirillales_RNT	any milk vs. never	milk/eggs/cheese	Unweighted regression	126	-1.86187	8.73581	0.831225
O_Selenomonadales_RNT	any milk vs. never	milk/eggs/cheese	Maximum likelihood	126	1.50921	0.603421	0.0123814
O_Selenomonadales_RNT	any milk vs. never	milk/eggs/cheese	MR Egger	126	3.28808	1.67176	0.0514359
O_Selenomonadales_RNT	any milk vs. never	milk/eggs/cheese	MR Egger (bootstrap)	126	0.347275	1.46056	0.406
O_Selenomonadales_RNT	any milk vs. never	milk/eggs/cheese	Simple median	126	0.564814	0.829483	0.49592
O_Selenomonadales_RNT	any milk vs. never	milk/eggs/cheese	Weighted median	126	0.329961	0.878585	0.707245
O_Selenomonadales_RNT	any milk vs. never	milk/eggs/cheese	Penalised weighted median	126	0.301318	0.833219	0.717627
O_Selenomonadales_RNT	any milk vs. never	milk/eggs/cheese	Inverse variance weighted	126	1.46627	0.611742	0.0165354
O_Selenomonadales_RNT	any milk vs. never	milk/eggs/cheese	IVW radial	126	1.46671	0.611782	0.0165103
O_Selenomonadales_RNT	any milk vs. never	milk/eggs/cheese	Inverse variance weighted (multiplicative random effects)	126	1.46627	0.611742	0.0165354
O_Selenomonadales_RNT	any milk vs. never	milk/eggs/cheese	Inverse variance weighted (fixed effects)	126	1.46627	0.585854	0.0123218
O_Selenomonadales_RNT	any milk vs. never	milk/eggs/cheese	Simple mode	126	-0.547087	2.35076	0.816353
O_Selenomonadales_RNT	any milk vs. never	milk/eggs/cheese	Weighted mode	126	-0.752897	2.10199	0.72081
O_Selenomonadales_RNT	any milk vs. never	milk/eggs/cheese	Weighted mode (NOME)	126	-0.752897	2.36298	0.750545
O_Selenomonadales_RNT	any milk vs. never	milk/eggs/cheese	Simple mode (NOME)	126	-0.547087	2.572	0.8319
O_Selenomonadales_RNT	any milk vs. never	milk/eggs/cheese	Robust adjusted profile score (RAPS)	126	1.23819	0.661492	0.0612326
O_Selenomonadales_RNT	any milk vs. never	milk/eggs/cheese	Sign concordance test	126	0.0952381	NA	0.327123
O_Selenomonadales_RNT	any milk vs. never	milk/eggs/cheese	Unweighted regression	126	3.23565	8.73581	0.711092
P_Firmicutes_RNT	any milk vs. never	milk/eggs/cheese	Maximum likelihood	126	-1.24112	0.593411	0.0364827
P_Firmicutes_RNT	any milk vs. never	milk/eggs/cheese	MR Egger	126	-1.95945	1.67806	0.245171
P_Firmicutes_RNT	any milk vs. never	milk/eggs/cheese	MR Egger (bootstrap)	126	-1.73353	1.56858	0.118
P_Firmicutes_RNT	any milk vs. never	milk/eggs/cheese	Simple median	126	-1.05024	0.847167	0.215084
P_Firmicutes_RNT	any milk vs. never	milk/eggs/cheese	Weighted median	126	-1.06066	0.834342	0.203637
P_Firmicutes_RNT	any milk vs. never	milk/eggs/cheese	Penalised weighted median	126	-1.06743	0.862847	0.216051
P_Firmicutes_RNT	any milk vs. never	milk/eggs/cheese	Inverse variance weighted	126	-1.22304	0.610703	0.0452121
P_Firmicutes_RNT	any milk vs. never	milk/eggs/cheese	IVW radial	126	-1.22276	0.610706	0.0452627
P_Firmicutes_RNT	any milk vs. never	milk/eggs/cheese	Inverse variance weighted (multiplicative random effects)	126	-1.22304	0.610703	0.0452121
P_Firmicutes_RNT	any milk vs. never	milk/eggs/cheese	Inverse variance weighted (fixed effects)	126	-1.22304	0.575278	0.0335034
P_Firmicutes_RNT	any milk vs. never	milk/eggs/cheese	Simple mode	126	-1.18592	2.44453	0.628433
P_Firmicutes_RNT	any milk vs. never	milk/eggs/cheese	Weighted mode	126	-0.993348	2.38523	0.677789
P_Firmicutes_RNT	any milk vs. never	milk/eggs/cheese	Weighted mode (NOME)	126	-1.08963	2.47798	0.660895
P_Firmicutes_RNT	any milk vs. never	milk/eggs/cheese	Simple mode (NOME)	126	-1.18592	2.65539	0.655932
P_Firmicutes_RNT	any milk vs. never	milk/eggs/cheese	Robust adjusted profile score (RAPS)	126	-1.29918	0.671879	0.0531552
P_Firmicutes_RNT	any milk vs. never	milk/eggs/cheese	Sign concordance test	126	-0.142857	NA	0.129576
P_Firmicutes_RNT	any milk vs. never	milk/eggs/cheese	Unweighted regression	126	-1.78308	8.73581	0.838266
P_Lentisphaerae_RNT	any milk vs. never	milk/eggs/cheese	Maximum likelihood	126	2.53882	0.85067	0.00284049
P_Lentisphaerae_RNT	any milk vs. never	milk/eggs/cheese	MR Egger	126	0.693489	2.38098	0.771338
P_Lentisphaerae_RNT	any milk vs. never	milk/eggs/cheese	MR Egger (bootstrap)	126	2.79994	2.08049	0.078
P_Lentisphaerae_RNT	any milk vs. never	milk/eggs/cheese	Simple median	126	2.7719	1.2086	0.0218209
P_Lentisphaerae_RNT	any milk vs. never	milk/eggs/cheese	Weighted median	126	2.65254	1.18047	0.024639
P_Lentisphaerae_RNT	any milk vs. never	milk/eggs/cheese	Penalised weighted median	126	2.69292	1.16547	0.0208563
P_Lentisphaerae_RNT	any milk vs. never	milk/eggs/cheese	Inverse variance weighted	126	2.40613	0.867593	0.00554834
P_Lentisphaerae_RNT	any milk vs. never	milk/eggs/cheese	IVW radial	126	2.40581	0.867615	0.00555598
P_Lentisphaerae_RNT	any milk vs. never	milk/eggs/cheese	Inverse variance weighted (multiplicative random effects)	126	2.40613	0.867593	0.00554834
P_Lentisphaerae_RNT	any milk vs. never	milk/eggs/cheese	Inverse variance weighted (fixed effects)	126	2.40613	0.82419	0.00350714
P_Lentisphaerae_RNT	any milk vs. never	milk/eggs/cheese	Simple mode	126	3.92949	3.22342	0.225123
P_Lentisphaerae_RNT	any milk vs. never	milk/eggs/cheese	Weighted mode	126	3.34642	2.76653	0.228711
P_Lentisphaerae_RNT	any milk vs. never	milk/eggs/cheese	Weighted mode (NOME)	126	3.49219	3.04861	0.254189
P_Lentisphaerae_RNT	any milk vs. never	milk/eggs/cheese	Simple mode (NOME)	126	3.92949	3.49719	0.26333
P_Lentisphaerae_RNT	any milk vs. never	milk/eggs/cheese	Robust adjusted profile score (RAPS)	126	2.6342	0.926658	0.00447356
P_Lentisphaerae_RNT	any milk vs. never	milk/eggs/cheese	Sign concordance test	126	0.222222	NA	0.0158182
P_Lentisphaerae_RNT	any milk vs. never	milk/eggs/cheese	Unweighted regression	126	0.650136	8.73581	0.940675
P_Proteobacteria_RNT	any milk vs. never	milk/eggs/cheese	Maximum likelihood	126	0.0811951	0.591426	0.890804
P_Proteobacteria_RNT	any milk vs. never	milk/eggs/cheese	MR Egger	126	1.65939	1.57912	0.295379
P_Proteobacteria_RNT	any milk vs. never	milk/eggs/cheese	MR Egger (bootstrap)	126	-0.291624	1.33522	0.412
P_Proteobacteria_RNT	any milk vs. never	milk/eggs/cheese	Simple median	126	-0.370302	0.816101	0.650012
P_Proteobacteria_RNT	any milk vs. never	milk/eggs/cheese	Weighted median	126	-0.258591	0.830486	0.755517
P_Proteobacteria_RNT	any milk vs. never	milk/eggs/cheese	Penalised weighted median	126	-0.204106	0.814051	0.802024
P_Proteobacteria_RNT	any milk vs. never	milk/eggs/cheese	Inverse variance weighted	126	0.0794241	0.577511	0.890613
P_Proteobacteria_RNT	any milk vs. never	milk/eggs/cheese	IVW radial	126	0.0794236	0.547025	0.884559
P_Proteobacteria_RNT	any milk vs. never	milk/eggs/cheese	Inverse variance weighted (multiplicative random effects)	126	0.0794241	0.547025	0.884559
P_Proteobacteria_RNT	any milk vs. never	milk/eggs/cheese	Inverse variance weighted (fixed effects)	126	0.0794241	0.577511	0.890613
P_Proteobacteria_RNT	any milk vs. never	milk/eggs/cheese	Simple mode	126	-1.33962	2.38349	0.575093
P_Proteobacteria_RNT	any milk vs. never	milk/eggs/cheese	Weighted mode	126	-1.33962	2.30402	0.561998
P_Proteobacteria_RNT	any milk vs. never	milk/eggs/cheese	Weighted mode (NOME)	126	-1.43026	2.27051	0.52989
P_Proteobacteria_RNT	any milk vs. never	milk/eggs/cheese	Simple mode (NOME)	126	-1.33962	2.50447	0.593674
P_Proteobacteria_RNT	any milk vs. never	milk/eggs/cheese	Robust adjusted profile score (RAPS)	126	0.0429324	0.627819	0.94548
P_Proteobacteria_RNT	any milk vs. never	milk/eggs/cheese	Sign concordance test	126	-0.015873	NA	0.92906
P_Proteobacteria_RNT	any milk vs. never	milk/eggs/cheese	Unweighted regression	126	0.269748	8.73581	0.975367
C_Actinobacteria_RNT	full cream milk vs. never	milk/eggs/cheese	Maximum likelihood	113	0.101945	0.092584	0.270848
C_Actinobacteria_RNT	full cream milk vs. never	milk/eggs/cheese	MR Egger	113	-0.369509	0.280719	0.190787
C_Actinobacteria_RNT	full cream milk vs. never	milk/eggs/cheese	MR Egger (bootstrap)	113	0.334449	0.244545	0.08
C_Actinobacteria_RNT	full cream milk vs. never	milk/eggs/cheese	Simple median	113	0.16402	0.127199	0.197232
C_Actinobacteria_RNT	full cream milk vs. never	milk/eggs/cheese	Weighted median	113	0.16501	0.128929	0.200595
C_Actinobacteria_RNT	full cream milk vs. never	milk/eggs/cheese	Penalised weighted median	113	0.165424	0.13152	0.208469
C_Actinobacteria_RNT	full cream milk vs. never	milk/eggs/cheese	Inverse variance weighted	113	0.0994811	0.0980568	0.310332
C_Actinobacteria_RNT	full cream milk vs. never	milk/eggs/cheese	IVW radial	113	0.0994798	0.0980561	0.310335
C_Actinobacteria_RNT	full cream milk vs. never	milk/eggs/cheese	Inverse variance weighted (multiplicative random effects)	113	0.0994811	0.0980568	0.310332
C_Actinobacteria_RNT	full cream milk vs. never	milk/eggs/cheese	Inverse variance weighted (fixed effects)	113	0.0994811	0.0894675	0.266171
C_Actinobacteria_RNT	full cream milk vs. never	milk/eggs/cheese	Simple mode	113	0.262959	0.375051	0.484678
C_Actinobacteria_RNT	full cream milk vs. never	milk/eggs/cheese	Weighted mode	113	0.262959	0.365245	0.473055
C_Actinobacteria_RNT	full cream milk vs. never	milk/eggs/cheese	Weighted mode (NOME)	113	0.278714	0.386393	0.472215
C_Actinobacteria_RNT	full cream milk vs. never	milk/eggs/cheese	Simple mode (NOME)	113	0.262959	0.392775	0.504561
C_Actinobacteria_RNT	full cream milk vs. never	milk/eggs/cheese	Robust adjusted profile score (RAPS)	113	0.0895843	0.106744	0.401332
C_Actinobacteria_RNT	full cream milk vs. never	milk/eggs/cheese	Sign concordance test	113	0.168142	NA	0.0899543
C_Actinobacteria_RNT	full cream milk vs. never	milk/eggs/cheese	Unweighted regression	113	-0.0496623	1.38906	0.97148
C_Alphaproteobacteria_RNT	full cream milk vs. never	milk/eggs/cheese	Maximum likelihood	113	0.249773	0.116067	0.0313999
C_Alphaproteobacteria_RNT	full cream milk vs. never	milk/eggs/cheese	MR Egger	113	0.438833	0.345609	0.206833
C_Alphaproteobacteria_RNT	full cream milk vs. never	milk/eggs/cheese	MR Egger (bootstrap)	113	0.0445017	0.297811	0.43
C_Alphaproteobacteria_RNT	full cream milk vs. never	milk/eggs/cheese	Simple median	113	0.276935	0.158713	0.0810061
C_Alphaproteobacteria_RNT	full cream milk vs. never	milk/eggs/cheese	Weighted median	113	0.254507	0.159945	0.111562
C_Alphaproteobacteria_RNT	full cream milk vs. never	milk/eggs/cheese	Penalised weighted median	113	0.253845	0.163053	0.11951
C_Alphaproteobacteria_RNT	full cream milk vs. never	milk/eggs/cheese	Inverse variance weighted	113	0.241199	0.119354	0.043292
C_Alphaproteobacteria_RNT	full cream milk vs. never	milk/eggs/cheese	IVW radial	113	0.24118	0.119356	0.0433133
C_Alphaproteobacteria_RNT	full cream milk vs. never	milk/eggs/cheese	Inverse variance weighted (multiplicative random effects)	113	0.241199	0.119354	0.043292
C_Alphaproteobacteria_RNT	full cream milk vs. never	milk/eggs/cheese	Inverse variance weighted (fixed effects)	113	0.241199	0.112461	0.0319734
C_Alphaproteobacteria_RNT	full cream milk vs. never	milk/eggs/cheese	Simple mode	113	0.0222567	0.405775	0.956356
C_Alphaproteobacteria_RNT	full cream milk vs. never	milk/eggs/cheese	Weighted mode	113	0.0222567	0.396326	0.955316
C_Alphaproteobacteria_RNT	full cream milk vs. never	milk/eggs/cheese	Weighted mode (NOME)	113	0.0429473	0.410353	0.916833
C_Alphaproteobacteria_RNT	full cream milk vs. never	milk/eggs/cheese	Simple mode (NOME)	113	0.0222567	0.456594	0.961209
C_Alphaproteobacteria_RNT	full cream milk vs. never	milk/eggs/cheese	Robust adjusted profile score (RAPS)	113	0.267753	0.121663	0.0277518
C_Alphaproteobacteria_RNT	full cream milk vs. never	milk/eggs/cheese	Sign concordance test	113	0.150442	NA	0.131924
C_Alphaproteobacteria_RNT	full cream milk vs. never	milk/eggs/cheese	Unweighted regression	113	0.31181	1.38906	0.822388
C_Deltaproteobacteria_RNT	full cream milk vs. never	milk/eggs/cheese	Maximum likelihood	113	0.188636	0.0960523	0.0495428
C_Deltaproteobacteria_RNT	full cream milk vs. never	milk/eggs/cheese	MR Egger	113	0.168868	0.269633	0.532413
C_Deltaproteobacteria_RNT	full cream milk vs. never	milk/eggs/cheese	MR Egger (bootstrap)	113	0.267167	0.240518	0.127
C_Deltaproteobacteria_RNT	full cream milk vs. never	milk/eggs/cheese	Simple median	113	0.151526	0.133397	0.255998
C_Deltaproteobacteria_RNT	full cream milk vs. never	milk/eggs/cheese	Weighted median	113	0.151577	0.139296	0.276521
C_Deltaproteobacteria_RNT	full cream milk vs. never	milk/eggs/cheese	Penalised weighted median	113	0.151974	0.12834	0.236352
C_Deltaproteobacteria_RNT	full cream milk vs. never	milk/eggs/cheese	Inverse variance weighted	113	0.182623	0.0935577	0.0509398
C_Deltaproteobacteria_RNT	full cream milk vs. never	milk/eggs/cheese	IVW radial	113	0.182615	0.0902017	0.0429165
C_Deltaproteobacteria_RNT	full cream milk vs. never	milk/eggs/cheese	Inverse variance weighted (multiplicative random effects)	113	0.182623	0.0902007	0.042905
C_Deltaproteobacteria_RNT	full cream milk vs. never	milk/eggs/cheese	Inverse variance weighted (fixed effects)	113	0.182623	0.0935577	0.0509398
C_Deltaproteobacteria_RNT	full cream milk vs. never	milk/eggs/cheese	Simple mode	113	-0.27812	0.380078	0.465853
C_Deltaproteobacteria_RNT	full cream milk vs. never	milk/eggs/cheese	Weighted mode	113	-0.236351	0.38583	0.541398
C_Deltaproteobacteria_RNT	full cream milk vs. never	milk/eggs/cheese	Weighted mode (NOME)	113	-0.250274	0.421176	0.55356
C_Deltaproteobacteria_RNT	full cream milk vs. never	milk/eggs/cheese	Simple mode (NOME)	113	-0.27812	0.409739	0.498682
C_Deltaproteobacteria_RNT	full cream milk vs. never	milk/eggs/cheese	Robust adjusted profile score (RAPS)	113	0.188216	0.101716	0.0642548
C_Deltaproteobacteria_RNT	full cream milk vs. never	milk/eggs/cheese	Sign concordance test	113	0.115044	NA	0.258862
C_Deltaproteobacteria_RNT	full cream milk vs. never	milk/eggs/cheese	Unweighted regression	113	0.227436	1.38906	0.869941
C_Gammaproteobacteria_RNT	full cream milk vs. never	milk/eggs/cheese	Maximum likelihood	113	0.0740757	0.104324	0.477672
C_Gammaproteobacteria_RNT	full cream milk vs. never	milk/eggs/cheese	MR Egger	113	0.202343	0.292489	0.490509
C_Gammaproteobacteria_RNT	full cream milk vs. never	milk/eggs/cheese	MR Egger (bootstrap)	113	0.0875915	0.264411	0.36
C_Gammaproteobacteria_RNT	full cream milk vs. never	milk/eggs/cheese	Simple median	113	0.0848391	0.144613	0.557431
C_Gammaproteobacteria_RNT	full cream milk vs. never	milk/eggs/cheese	Weighted median	113	0.110749	0.141369	0.433389
C_Gammaproteobacteria_RNT	full cream milk vs. never	milk/eggs/cheese	Penalised weighted median	113	0.112203	0.14303	0.432761
C_Gammaproteobacteria_RNT	full cream milk vs. never	milk/eggs/cheese	Inverse variance weighted	113	0.072385	0.101599	0.476181
C_Gammaproteobacteria_RNT	full cream milk vs. never	milk/eggs/cheese	IVW radial	113	0.0723833	0.101149	0.47423
C_Gammaproteobacteria_RNT	full cream milk vs. never	milk/eggs/cheese	Inverse variance weighted (multiplicative random effects)	113	0.072385	0.101148	0.474218
C_Gammaproteobacteria_RNT	full cream milk vs. never	milk/eggs/cheese	Inverse variance weighted (fixed effects)	113	0.072385	0.101599	0.476181
C_Gammaproteobacteria_RNT	full cream milk vs. never	milk/eggs/cheese	Simple mode	113	-0.100575	0.415855	0.809338
C_Gammaproteobacteria_RNT	full cream milk vs. never	milk/eggs/cheese	Weighted mode	113	0.101653	0.393431	0.796591
C_Gammaproteobacteria_RNT	full cream milk vs. never	milk/eggs/cheese	Weighted mode (NOME)	113	0.101653	0.408675	0.804018
C_Gammaproteobacteria_RNT	full cream milk vs. never	milk/eggs/cheese	Simple mode (NOME)	113	-0.100575	0.402374	0.803081
C_Gammaproteobacteria_RNT	full cream milk vs. never	milk/eggs/cheese	Robust adjusted profile score (RAPS)	113	0.111073	0.110285	0.313863
C_Gammaproteobacteria_RNT	full cream milk vs. never	milk/eggs/cheese	Sign concordance test	113	0.0442478	NA	0.706882
C_Gammaproteobacteria_RNT	full cream milk vs. never	milk/eggs/cheese	Unweighted regression	113	0.0954644	1.38906	0.945208
Div_Chao1_RNT	full cream milk vs. never	milk/eggs/cheese	Maximum likelihood	113	0.14478	0.0896319	0.106252
Div_Chao1_RNT	full cream milk vs. never	milk/eggs/cheese	MR Egger	113	-0.193206	0.252153	0.445169
Div_Chao1_RNT	full cream milk vs. never	milk/eggs/cheese	MR Egger (bootstrap)	113	0.344516	0.225098	0.061
Div_Chao1_RNT	full cream milk vs. never	milk/eggs/cheese	Simple median	113	0.0496201	0.127772	0.697758
Div_Chao1_RNT	full cream milk vs. never	milk/eggs/cheese	Weighted median	113	0.0736816	0.124602	0.554294
Div_Chao1_RNT	full cream milk vs. never	milk/eggs/cheese	Penalised weighted median	113	0.0705707	0.125528	0.573987
Div_Chao1_RNT	full cream milk vs. never	milk/eggs/cheese	Inverse variance weighted	113	0.138727	0.087382	0.112378
Div_Chao1_RNT	full cream milk vs. never	milk/eggs/cheese	IVW radial	113	0.138702	0.0846057	0.101131
Div_Chao1_RNT	full cream milk vs. never	milk/eggs/cheese	Inverse variance weighted (multiplicative random effects)	113	0.138727	0.0846044	0.101064
Div_Chao1_RNT	full cream milk vs. never	milk/eggs/cheese	Inverse variance weighted (fixed effects)	113	0.138727	0.087382	0.112378
Div_Chao1_RNT	full cream milk vs. never	milk/eggs/cheese	Simple mode	113	-0.179009	0.35785	0.617892
Div_Chao1_RNT	full cream milk vs. never	milk/eggs/cheese	Weighted mode	113	-0.166707	0.334863	0.619576
Div_Chao1_RNT	full cream milk vs. never	milk/eggs/cheese	Weighted mode (NOME)	113	-0.166707	0.35407	0.638678
Div_Chao1_RNT	full cream milk vs. never	milk/eggs/cheese	Simple mode (NOME)	113	-0.179009	0.357864	0.617906
Div_Chao1_RNT	full cream milk vs. never	milk/eggs/cheese	Robust adjusted profile score (RAPS)	113	0.127382	0.0949437	0.179706
Div_Chao1_RNT	full cream milk vs. never	milk/eggs/cheese	Sign concordance test	113	0.0442478	NA	0.706882
Div_Chao1_RNT	full cream milk vs. never	milk/eggs/cheese	Unweighted regression	113	-0.020561	1.38906	0.98819
Div_NumberGenera_RNT	full cream milk vs. never	milk/eggs/cheese	Maximum likelihood	113	0.146638	0.089843	0.102646
Div_NumberGenera_RNT	full cream milk vs. never	milk/eggs/cheese	MR Egger	113	-0.152924	0.252783	0.54644
Div_NumberGenera_RNT	full cream milk vs. never	milk/eggs/cheese	MR Egger (bootstrap)	113	0.337726	0.217275	0.06
Div_NumberGenera_RNT	full cream milk vs. never	milk/eggs/cheese	Simple median	113	0.0428766	0.123893	0.729284
Div_NumberGenera_RNT	full cream milk vs. never	milk/eggs/cheese	Weighted median	113	0.0428224	0.132999	0.747471
Div_NumberGenera_RNT	full cream milk vs. never	milk/eggs/cheese	Penalised weighted median	113	0.0427321	0.126328	0.735164
Div_NumberGenera_RNT	full cream milk vs. never	milk/eggs/cheese	Inverse variance weighted	113	0.140917	0.0875947	0.107672
Div_NumberGenera_RNT	full cream milk vs. never	milk/eggs/cheese	IVW radial	113	0.140894	0.0846303	0.0959482
Div_NumberGenera_RNT	full cream milk vs. never	milk/eggs/cheese	Inverse variance weighted (multiplicative random effects)	113	0.140917	0.084629	0.095889
Div_NumberGenera_RNT	full cream milk vs. never	milk/eggs/cheese	Inverse variance weighted (fixed effects)	113	0.140917	0.0875947	0.107672
Div_NumberGenera_RNT	full cream milk vs. never	milk/eggs/cheese	Simple mode	113	-0.227371	0.368789	0.538793
Div_NumberGenera_RNT	full cream milk vs. never	milk/eggs/cheese	Weighted mode	113	-0.189277	0.358241	0.598302
Div_NumberGenera_RNT	full cream milk vs. never	milk/eggs/cheese	Weighted mode (NOME)	113	-0.201975	0.371256	0.587501
Div_NumberGenera_RNT	full cream milk vs. never	milk/eggs/cheese	Simple mode (NOME)	113	-0.227371	0.370725	0.540911
Div_NumberGenera_RNT	full cream milk vs. never	milk/eggs/cheese	Robust adjusted profile score (RAPS)	113	0.131866	0.0951935	0.165978
Div_NumberGenera_RNT	full cream milk vs. never	milk/eggs/cheese	Sign concordance test	113	0.0265487	NA	0.85087
Div_NumberGenera_RNT	full cream milk vs. never	milk/eggs/cheese	Unweighted regression	113	0.00393618	1.38906	0.997739
Div_Shannon_RNT	full cream milk vs. never	milk/eggs/cheese	Maximum likelihood	113	0.0805998	0.0911802	0.376717
Div_Shannon_RNT	full cream milk vs. never	milk/eggs/cheese	MR Egger	113	-0.413328	0.260382	0.115269
Div_Shannon_RNT	full cream milk vs. never	milk/eggs/cheese	MR Egger (bootstrap)	113	0.358722	0.228567	0.064
Div_Shannon_RNT	full cream milk vs. never	milk/eggs/cheese	Simple median	113	-0.0399976	0.131138	0.760363
Div_Shannon_RNT	full cream milk vs. never	milk/eggs/cheese	Weighted median	113	-0.0267195	0.131079	0.838477
Div_Shannon_RNT	full cream milk vs. never	milk/eggs/cheese	Penalised weighted median	113	-0.0441736	0.126395	0.726722
Div_Shannon_RNT	full cream milk vs. never	milk/eggs/cheese	Inverse variance weighted	113	0.078971	0.0913954	0.387555
Div_Shannon_RNT	full cream milk vs. never	milk/eggs/cheese	IVW radial	113	0.0789668	0.0913961	0.387585
Div_Shannon_RNT	full cream milk vs. never	milk/eggs/cheese	Inverse variance weighted (multiplicative random effects)	113	0.078971	0.0913954	0.387555
Div_Shannon_RNT	full cream milk vs. never	milk/eggs/cheese	Inverse variance weighted (fixed effects)	113	0.078971	0.088633	0.372935
Div_Shannon_RNT	full cream milk vs. never	milk/eggs/cheese	Simple mode	113	-0.319837	0.359831	0.375987
Div_Shannon_RNT	full cream milk vs. never	milk/eggs/cheese	Weighted mode	113	-0.25816	0.346435	0.457718
Div_Shannon_RNT	full cream milk vs. never	milk/eggs/cheese	Weighted mode (NOME)	113	-0.273579	0.347637	0.432963
Div_Shannon_RNT	full cream milk vs. never	milk/eggs/cheese	Simple mode (NOME)	113	-0.319837	0.388717	0.41237
Div_Shannon_RNT	full cream milk vs. never	milk/eggs/cheese	Robust adjusted profile score (RAPS)	113	0.0496262	0.0973049	0.610047
Div_Shannon_RNT	full cream milk vs. never	milk/eggs/cheese	Sign concordance test	113	-0.00884956	NA	1
Div_Shannon_RNT	full cream milk vs. never	milk/eggs/cheese	Unweighted regression	113	-0.144944	1.38906	0.916894
F_Acidaminococcaceae_RNT	full cream milk vs. never	milk/eggs/cheese	Maximum likelihood	113	0.0458959	0.108765	0.673046
F_Acidaminococcaceae_RNT	full cream milk vs. never	milk/eggs/cheese	MR Egger	113	-0.069956	0.306974	0.820152
F_Acidaminococcaceae_RNT	full cream milk vs. never	milk/eggs/cheese	MR Egger (bootstrap)	113	0.199317	0.262198	0.226
F_Acidaminococcaceae_RNT	full cream milk vs. never	milk/eggs/cheese	Simple median	113	-0.130152	0.148425	0.380547
F_Acidaminococcaceae_RNT	full cream milk vs. never	milk/eggs/cheese	Weighted median	113	-0.128066	0.144275	0.374726
F_Acidaminococcaceae_RNT	full cream milk vs. never	milk/eggs/cheese	Penalised weighted median	113	-0.132395	0.153323	0.387858
F_Acidaminococcaceae_RNT	full cream milk vs. never	milk/eggs/cheese	Inverse variance weighted	113	0.0448919	0.106297	0.672788
F_Acidaminococcaceae_RNT	full cream milk vs. never	milk/eggs/cheese	IVW radial	113	0.0448911	0.097726	0.645978
F_Acidaminococcaceae_RNT	full cream milk vs. never	milk/eggs/cheese	Inverse variance weighted (multiplicative random effects)	113	0.0448919	0.0977259	0.645972
F_Acidaminococcaceae_RNT	full cream milk vs. never	milk/eggs/cheese	Inverse variance weighted (fixed effects)	113	0.0448919	0.106297	0.672788
F_Acidaminococcaceae_RNT	full cream milk vs. never	milk/eggs/cheese	Simple mode	113	-0.30096	0.45591	0.510526
F_Acidaminococcaceae_RNT	full cream milk vs. never	milk/eggs/cheese	Weighted mode	113	-0.243662	0.412519	0.555932
F_Acidaminococcaceae_RNT	full cream milk vs. never	milk/eggs/cheese	Weighted mode (NOME)	113	-0.257987	0.446595	0.564644
F_Acidaminococcaceae_RNT	full cream milk vs. never	milk/eggs/cheese	Simple mode (NOME)	113	-0.30096	0.425972	0.481329
F_Acidaminococcaceae_RNT	full cream milk vs. never	milk/eggs/cheese	Robust adjusted profile score (RAPS)	113	0.0162748	0.115756	0.888189
F_Acidaminococcaceae_RNT	full cream milk vs. never	milk/eggs/cheese	Sign concordance test	113	-0.0973451	NA	0.346893
F_Acidaminococcaceae_RNT	full cream milk vs. never	milk/eggs/cheese	Unweighted regression	113	0.0470355	1.38906	0.972988
F_Coriobacteriaceae_RNT	full cream milk vs. never	milk/eggs/cheese	Maximum likelihood	113	0.039775	0.0911618	0.662611
F_Coriobacteriaceae_RNT	full cream milk vs. never	milk/eggs/cheese	MR Egger	113	-0.230604	0.256307	0.370219
F_Coriobacteriaceae_RNT	full cream milk vs. never	milk/eggs/cheese	MR Egger (bootstrap)	113	0.298997	0.22588	0.094
F_Coriobacteriaceae_RNT	full cream milk vs. never	milk/eggs/cheese	Simple median	113	0.0202524	0.129108	0.875352
F_Coriobacteriaceae_RNT	full cream milk vs. never	milk/eggs/cheese	Weighted median	113	0.0676244	0.125596	0.590282
F_Coriobacteriaceae_RNT	full cream milk vs. never	milk/eggs/cheese	Penalised weighted median	113	0.0827623	0.125252	0.508764
F_Coriobacteriaceae_RNT	full cream milk vs. never	milk/eggs/cheese	Inverse variance weighted	113	0.0385426	0.0888654	0.664493
F_Coriobacteriaceae_RNT	full cream milk vs. never	milk/eggs/cheese	IVW radial	113	0.0385419	0.0860079	0.654066
F_Coriobacteriaceae_RNT	full cream milk vs. never	milk/eggs/cheese	Inverse variance weighted (multiplicative random effects)	113	0.0385426	0.0860078	0.65406
F_Coriobacteriaceae_RNT	full cream milk vs. never	milk/eggs/cheese	Inverse variance weighted (fixed effects)	113	0.0385426	0.0888654	0.664493
F_Coriobacteriaceae_RNT	full cream milk vs. never	milk/eggs/cheese	Simple mode	113	0.0226	0.344877	0.947868
F_Coriobacteriaceae_RNT	full cream milk vs. never	milk/eggs/cheese	Weighted mode	113	0.00979194	0.332391	0.976551
F_Coriobacteriaceae_RNT	full cream milk vs. never	milk/eggs/cheese	Weighted mode (NOME)	113	0.00979194	0.36845	0.978845
F_Coriobacteriaceae_RNT	full cream milk vs. never	milk/eggs/cheese	Simple mode (NOME)	113	0.0226	0.370377	0.951453
F_Coriobacteriaceae_RNT	full cream milk vs. never	milk/eggs/cheese	Robust adjusted profile score (RAPS)	113	0.0586732	0.0965299	0.543304
F_Coriobacteriaceae_RNT	full cream milk vs. never	milk/eggs/cheese	Sign concordance test	113	0.0442478	NA	0.706882
F_Coriobacteriaceae_RNT	full cream milk vs. never	milk/eggs/cheese	Unweighted regression	113	0.00885571	1.38906	0.994913
F_Desulfovibrionaceae_RNT	full cream milk vs. never	milk/eggs/cheese	Maximum likelihood	113	0.213043	0.0976448	0.0291229
F_Desulfovibrionaceae_RNT	full cream milk vs. never	milk/eggs/cheese	MR Egger	113	-0.00242811	0.27429	0.992953
F_Desulfovibrionaceae_RNT	full cream milk vs. never	milk/eggs/cheese	MR Egger (bootstrap)	113	0.437115	0.257341	0.043
F_Desulfovibrionaceae_RNT	full cream milk vs. never	milk/eggs/cheese	Simple median	113	0.226508	0.134203	0.0914498
F_Desulfovibrionaceae_RNT	full cream milk vs. never	milk/eggs/cheese	Weighted median	113	0.229145	0.139571	0.100636
F_Desulfovibrionaceae_RNT	full cream milk vs. never	milk/eggs/cheese	Penalised weighted median	113	0.238676	0.139264	0.0865582
F_Desulfovibrionaceae_RNT	full cream milk vs. never	milk/eggs/cheese	Inverse variance weighted	113	0.204021	0.0951564	0.032028
F_Desulfovibrionaceae_RNT	full cream milk vs. never	milk/eggs/cheese	IVW radial	113	0.203985	0.0916505	0.0260351
F_Desulfovibrionaceae_RNT	full cream milk vs. never	milk/eggs/cheese	Inverse variance weighted (multiplicative random effects)	113	0.204021	0.0916488	0.0260063
F_Desulfovibrionaceae_RNT	full cream milk vs. never	milk/eggs/cheese	Inverse variance weighted (fixed effects)	113	0.204021	0.0951564	0.032028
F_Desulfovibrionaceae_RNT	full cream milk vs. never	milk/eggs/cheese	Simple mode	113	0.271451	0.382177	0.479009
F_Desulfovibrionaceae_RNT	full cream milk vs. never	milk/eggs/cheese	Weighted mode	113	0.258434	0.377566	0.49509
F_Desulfovibrionaceae_RNT	full cream milk vs. never	milk/eggs/cheese	Weighted mode (NOME)	113	0.271451	0.378507	0.474766
F_Desulfovibrionaceae_RNT	full cream milk vs. never	milk/eggs/cheese	Simple mode (NOME)	113	0.271451	0.404407	0.503454
F_Desulfovibrionaceae_RNT	full cream milk vs. never	milk/eggs/cheese	Robust adjusted profile score (RAPS)	113	0.208073	0.103476	0.044343
F_Desulfovibrionaceae_RNT	full cream milk vs. never	milk/eggs/cheese	Sign concordance test	113	0.150442	NA	0.131924
F_Desulfovibrionaceae_RNT	full cream milk vs. never	milk/eggs/cheese	Unweighted regression	113	0.168033	1.38906	0.903716
F_Enterobacteriaceae_RNT	full cream milk vs. never	milk/eggs/cheese	Maximum likelihood	113	0.123305	0.119667	0.302821
F_Enterobacteriaceae_RNT	full cream milk vs. never	milk/eggs/cheese	MR Egger	113	0.0856101	0.34756	0.805891
F_Enterobacteriaceae_RNT	full cream milk vs. never	milk/eggs/cheese	MR Egger (bootstrap)	113	0.171569	0.30059	0.276
F_Enterobacteriaceae_RNT	full cream milk vs. never	milk/eggs/cheese	Simple median	113	0.263625	0.166491	0.113326
F_Enterobacteriaceae_RNT	full cream milk vs. never	milk/eggs/cheese	Weighted median	113	0.26298	0.166639	0.114532
F_Enterobacteriaceae_RNT	full cream milk vs. never	milk/eggs/cheese	Penalised weighted median	113	0.283321	0.173202	0.101884
F_Enterobacteriaceae_RNT	full cream milk vs. never	milk/eggs/cheese	Inverse variance weighted	113	0.121743	0.120564	0.312597
F_Enterobacteriaceae_RNT	full cream milk vs. never	milk/eggs/cheese	IVW radial	113	0.12175	0.120565	0.31258
F_Enterobacteriaceae_RNT	full cream milk vs. never	milk/eggs/cheese	Inverse variance weighted (multiplicative random effects)	113	0.121743	0.120564	0.312597
F_Enterobacteriaceae_RNT	full cream milk vs. never	milk/eggs/cheese	Inverse variance weighted (fixed effects)	113	0.121743	0.116314	0.295247
F_Enterobacteriaceae_RNT	full cream milk vs. never	milk/eggs/cheese	Simple mode	113	0.758223	0.480947	0.117726
F_Enterobacteriaceae_RNT	full cream milk vs. never	milk/eggs/cheese	Weighted mode	113	0.697859	0.439955	0.115512
F_Enterobacteriaceae_RNT	full cream milk vs. never	milk/eggs/cheese	Weighted mode (NOME)	113	0.738102	0.499482	0.142286
F_Enterobacteriaceae_RNT	full cream milk vs. never	milk/eggs/cheese	Simple mode (NOME)	113	0.758223	0.475931	0.113948
F_Enterobacteriaceae_RNT	full cream milk vs. never	milk/eggs/cheese	Robust adjusted profile score (RAPS)	113	0.161472	0.129495	0.21242
F_Enterobacteriaceae_RNT	full cream milk vs. never	milk/eggs/cheese	Sign concordance test	113	0.115044	NA	0.258862
F_Enterobacteriaceae_RNT	full cream milk vs. never	milk/eggs/cheese	Unweighted regression	113	0.103956	1.38906	0.940343
F_Enterococcaceae_RNT	full cream milk vs. never	milk/eggs/cheese	Maximum likelihood	113	0.186515	0.180128	0.300456
F_Enterococcaceae_RNT	full cream milk vs. never	milk/eggs/cheese	MR Egger	113	-0.310971	0.500327	0.535521
F_Enterococcaceae_RNT	full cream milk vs. never	milk/eggs/cheese	MR Egger (bootstrap)	113	0.618362	0.457671	0.094
F_Enterococcaceae_RNT	full cream milk vs. never	milk/eggs/cheese	Simple median	113	0.370445	0.25947	0.153378
F_Enterococcaceae_RNT	full cream milk vs. never	milk/eggs/cheese	Weighted median	113	0.373241	0.254539	0.142555
F_Enterococcaceae_RNT	full cream milk vs. never	milk/eggs/cheese	Penalised weighted median	113	0.396509	0.254269	0.1189
F_Enterococcaceae_RNT	full cream milk vs. never	milk/eggs/cheese	Inverse variance weighted	113	0.184594	0.175223	0.29212
F_Enterococcaceae_RNT	full cream milk vs. never	milk/eggs/cheese	IVW radial	113	0.1846	0.174354	0.289706
F_Enterococcaceae_RNT	full cream milk vs. never	milk/eggs/cheese	Inverse variance weighted (multiplicative random effects)	113	0.184594	0.174353	0.28972
F_Enterococcaceae_RNT	full cream milk vs. never	milk/eggs/cheese	Inverse variance weighted (fixed effects)	113	0.184594	0.175223	0.29212
F_Enterococcaceae_RNT	full cream milk vs. never	milk/eggs/cheese	Simple mode	113	0.267618	0.702802	0.704083
F_Enterococcaceae_RNT	full cream milk vs. never	milk/eggs/cheese	Weighted mode	113	0.217327	0.671948	0.746973
F_Enterococcaceae_RNT	full cream milk vs. never	milk/eggs/cheese	Weighted mode (NOME)	113	0.242473	0.674262	0.719815
F_Enterococcaceae_RNT	full cream milk vs. never	milk/eggs/cheese	Simple mode (NOME)	113	0.267618	0.716576	0.709506
F_Enterococcaceae_RNT	full cream milk vs. never	milk/eggs/cheese	Robust adjusted profile score (RAPS)	113	0.315902	0.190171	0.0966847
F_Enterococcaceae_RNT	full cream milk vs. never	milk/eggs/cheese	Sign concordance test	113	0.168142	NA	0.0899543
F_Enterococcaceae_RNT	full cream milk vs. never	milk/eggs/cheese	Unweighted regression	113	0.108592	1.38906	0.937688
F_Erysipelotrichaceae_RNT	full cream milk vs. never	milk/eggs/cheese	Maximum likelihood	113	-0.0179175	0.0925332	0.846463
F_Erysipelotrichaceae_RNT	full cream milk vs. never	milk/eggs/cheese	MR Egger	113	-0.215425	0.27725	0.438809
F_Erysipelotrichaceae_RNT	full cream milk vs. never	milk/eggs/cheese	MR Egger (bootstrap)	113	-0.0213045	0.242333	0.473
F_Erysipelotrichaceae_RNT	full cream milk vs. never	milk/eggs/cheese	Simple median	113	-0.0432405	0.130403	0.740198
F_Erysipelotrichaceae_RNT	full cream milk vs. never	milk/eggs/cheese	Weighted median	113	-0.152471	0.135807	0.261563
F_Erysipelotrichaceae_RNT	full cream milk vs. never	milk/eggs/cheese	Penalised weighted median	113	-0.155364	0.136473	0.254944
F_Erysipelotrichaceae_RNT	full cream milk vs. never	milk/eggs/cheese	Inverse variance weighted	113	-0.0173615	0.0957691	0.856144
F_Erysipelotrichaceae_RNT	full cream milk vs. never	milk/eggs/cheese	IVW radial	113	-0.0173612	0.0957691	0.856146
F_Erysipelotrichaceae_RNT	full cream milk vs. never	milk/eggs/cheese	Inverse variance weighted (multiplicative random effects)	113	-0.0173615	0.0957691	0.856144
F_Erysipelotrichaceae_RNT	full cream milk vs. never	milk/eggs/cheese	Inverse variance weighted (fixed effects)	113	-0.0173615	0.0895967	0.846353
F_Erysipelotrichaceae_RNT	full cream milk vs. never	milk/eggs/cheese	Simple mode	113	-0.356442	0.400301	0.375141
F_Erysipelotrichaceae_RNT	full cream milk vs. never	milk/eggs/cheese	Weighted mode	113	-0.370403	0.374997	0.325404
F_Erysipelotrichaceae_RNT	full cream milk vs. never	milk/eggs/cheese	Weighted mode (NOME)	113	-0.398325	0.403374	0.325535
F_Erysipelotrichaceae_RNT	full cream milk vs. never	milk/eggs/cheese	Simple mode (NOME)	113	-0.356442	0.422696	0.400881
F_Erysipelotrichaceae_RNT	full cream milk vs. never	milk/eggs/cheese	Robust adjusted profile score (RAPS)	113	-0.0306713	0.105597	0.771468
F_Erysipelotrichaceae_RNT	full cream milk vs. never	milk/eggs/cheese	Sign concordance test	113	-0.0442478	NA	0.706882
F_Erysipelotrichaceae_RNT	full cream milk vs. never	milk/eggs/cheese	Unweighted regression	113	-0.0379364	1.38906	0.978212
F_Lachnospiraceae_RNT	full cream milk vs. never	milk/eggs/cheese	Maximum likelihood	113	-0.151117	0.090589	0.0952832
F_Lachnospiraceae_RNT	full cream milk vs. never	milk/eggs/cheese	MR Egger	113	-0.581776	0.254339	0.0240674
F_Lachnospiraceae_RNT	full cream milk vs. never	milk/eggs/cheese	MR Egger (bootstrap)	113	0.123886	0.223345	0.284
F_Lachnospiraceae_RNT	full cream milk vs. never	milk/eggs/cheese	Simple median	113	-0.161689	0.129119	0.210478
F_Lachnospiraceae_RNT	full cream milk vs. never	milk/eggs/cheese	Weighted median	113	-0.1454	0.126987	0.25221
F_Lachnospiraceae_RNT	full cream milk vs. never	milk/eggs/cheese	Penalised weighted median	113	-0.147317	0.134938	0.274947
F_Lachnospiraceae_RNT	full cream milk vs. never	milk/eggs/cheese	Inverse variance weighted	113	-0.146688	0.0881488	0.0960932
F_Lachnospiraceae_RNT	full cream milk vs. never	milk/eggs/cheese	IVW radial	113	-0.146683	0.0874452	0.0934598
F_Lachnospiraceae_RNT	full cream milk vs. never	milk/eggs/cheese	Inverse variance weighted (multiplicative random effects)	113	-0.146688	0.0874441	0.0934435
F_Lachnospiraceae_RNT	full cream milk vs. never	milk/eggs/cheese	Inverse variance weighted (fixed effects)	113	-0.146688	0.0881488	0.0960932
F_Lachnospiraceae_RNT	full cream milk vs. never	milk/eggs/cheese	Simple mode	113	0.124328	0.353517	0.725731
F_Lachnospiraceae_RNT	full cream milk vs. never	milk/eggs/cheese	Weighted mode	113	0.0814577	0.326315	0.803331
F_Lachnospiraceae_RNT	full cream milk vs. never	milk/eggs/cheese	Weighted mode (NOME)	113	0.0957479	0.36808	0.795243
F_Lachnospiraceae_RNT	full cream milk vs. never	milk/eggs/cheese	Simple mode (NOME)	113	0.124328	0.386835	0.748507
F_Lachnospiraceae_RNT	full cream milk vs. never	milk/eggs/cheese	Robust adjusted profile score (RAPS)	113	-0.197864	0.0957835	0.0388526
F_Lachnospiraceae_RNT	full cream milk vs. never	milk/eggs/cheese	Sign concordance test	113	-0.168142	NA	0.0899543
F_Lachnospiraceae_RNT	full cream milk vs. never	milk/eggs/cheese	Unweighted regression	113	-0.302632	1.38906	0.827532
F_Peptostreptococcaceae_RNT	full cream milk vs. never	milk/eggs/cheese	Maximum likelihood	113	-0.0263606	0.0963213	0.784335
F_Peptostreptococcaceae_RNT	full cream milk vs. never	milk/eggs/cheese	MR Egger	113	-0.150106	0.274895	0.58613
F_Peptostreptococcaceae_RNT	full cream milk vs. never	milk/eggs/cheese	MR Egger (bootstrap)	113	0.0547045	0.245024	0.414
F_Peptostreptococcaceae_RNT	full cream milk vs. never	milk/eggs/cheese	Simple median	113	-0.0769154	0.139263	0.58074
F_Peptostreptococcaceae_RNT	full cream milk vs. never	milk/eggs/cheese	Weighted median	113	-0.047538	0.139542	0.733351
F_Peptostreptococcaceae_RNT	full cream milk vs. never	milk/eggs/cheese	Penalised weighted median	113	-0.0547797	0.138633	0.692739
F_Peptostreptococcaceae_RNT	full cream milk vs. never	milk/eggs/cheese	Inverse variance weighted	113	-0.0251986	0.0950834	0.790997
F_Peptostreptococcaceae_RNT	full cream milk vs. never	milk/eggs/cheese	IVW radial	113	-0.0251983	0.0950834	0.791
F_Peptostreptococcaceae_RNT	full cream milk vs. never	milk/eggs/cheese	Inverse variance weighted (multiplicative random effects)	113	-0.0251986	0.0950834	0.790997
F_Peptostreptococcaceae_RNT	full cream milk vs. never	milk/eggs/cheese	Inverse variance weighted (fixed effects)	113	-0.0251986	0.0936138	0.787794
F_Peptostreptococcaceae_RNT	full cream milk vs. never	milk/eggs/cheese	Simple mode	113	-0.455968	0.413119	0.27208
F_Peptostreptococcaceae_RNT	full cream milk vs. never	milk/eggs/cheese	Weighted mode	113	-0.455968	0.416178	0.2756
F_Peptostreptococcaceae_RNT	full cream milk vs. never	milk/eggs/cheese	Weighted mode (NOME)	113	-0.470028	0.415018	0.259822
F_Peptostreptococcaceae_RNT	full cream milk vs. never	milk/eggs/cheese	Simple mode (NOME)	113	-0.455968	0.408282	0.266471
F_Peptostreptococcaceae_RNT	full cream milk vs. never	milk/eggs/cheese	Robust adjusted profile score (RAPS)	113	-0.0180771	0.103113	0.860834
F_Peptostreptococcaceae_RNT	full cream milk vs. never	milk/eggs/cheese	Sign concordance test	113	-0.0442478	NA	0.706882
F_Peptostreptococcaceae_RNT	full cream milk vs. never	milk/eggs/cheese	Unweighted regression	113	-0.140513	1.38906	0.919426
F_Porphyromonadaceae_RNT	full cream milk vs. never	milk/eggs/cheese	Maximum likelihood	113	-0.014245	0.0901448	0.874439
F_Porphyromonadaceae_RNT	full cream milk vs. never	milk/eggs/cheese	MR Egger	113	-0.0524919	0.254329	0.836862
F_Porphyromonadaceae_RNT	full cream milk vs. never	milk/eggs/cheese	MR Egger (bootstrap)	113	0.0855139	0.216675	0.346
F_Porphyromonadaceae_RNT	full cream milk vs. never	milk/eggs/cheese	Simple median	113	-0.180072	0.12854	0.161243
F_Porphyromonadaceae_RNT	full cream milk vs. never	milk/eggs/cheese	Weighted median	113	-0.149444	0.120123	0.213463
F_Porphyromonadaceae_RNT	full cream milk vs. never	milk/eggs/cheese	Penalised weighted median	113	-0.156152	0.128619	0.224723
F_Porphyromonadaceae_RNT	full cream milk vs. never	milk/eggs/cheese	Inverse variance weighted	113	-0.013763	0.0879478	0.875646
F_Porphyromonadaceae_RNT	full cream milk vs. never	milk/eggs/cheese	IVW radial	113	-0.0137632	0.0841577	0.870093
F_Porphyromonadaceae_RNT	full cream milk vs. never	milk/eggs/cheese	Inverse variance weighted (multiplicative random effects)	113	-0.013763	0.0841577	0.870094
F_Porphyromonadaceae_RNT	full cream milk vs. never	milk/eggs/cheese	Inverse variance weighted (fixed effects)	113	-0.013763	0.0879478	0.875646
F_Porphyromonadaceae_RNT	full cream milk vs. never	milk/eggs/cheese	Simple mode	113	-0.312375	0.351051	0.375467
F_Porphyromonadaceae_RNT	full cream milk vs. never	milk/eggs/cheese	Weighted mode	113	-0.28562	0.343823	0.407899
F_Porphyromonadaceae_RNT	full cream milk vs. never	milk/eggs/cheese	Weighted mode (NOME)	113	-0.28562	0.365168	0.43577
F_Porphyromonadaceae_RNT	full cream milk vs. never	milk/eggs/cheese	Simple mode (NOME)	113	-0.312375	0.382458	0.415802
F_Porphyromonadaceae_RNT	full cream milk vs. never	milk/eggs/cheese	Robust adjusted profile score (RAPS)	113	-0.0108903	0.095601	0.909306
F_Porphyromonadaceae_RNT	full cream milk vs. never	milk/eggs/cheese	Sign concordance test	113	-0.079646	NA	0.451853
F_Porphyromonadaceae_RNT	full cream milk vs. never	milk/eggs/cheese	Unweighted regression	113	-0.0736171	1.38906	0.957734
F_Rhodospirillaceae_RNT	full cream milk vs. never	milk/eggs/cheese	Maximum likelihood	113	0.205768	0.118689	0.082975
F_Rhodospirillaceae_RNT	full cream milk vs. never	milk/eggs/cheese	MR Egger	113	0.301713	0.334871	0.369548
F_Rhodospirillaceae_RNT	full cream milk vs. never	milk/eggs/cheese	MR Egger (bootstrap)	113	0.0732712	0.299833	0.414
F_Rhodospirillaceae_RNT	full cream milk vs. never	milk/eggs/cheese	Simple median	113	0.190138	0.16168	0.23959
F_Rhodospirillaceae_RNT	full cream milk vs. never	milk/eggs/cheese	Weighted median	113	0.187406	0.166874	0.26142
F_Rhodospirillaceae_RNT	full cream milk vs. never	milk/eggs/cheese	Penalised weighted median	113	0.187605	0.159143	0.238458
F_Rhodospirillaceae_RNT	full cream milk vs. never	milk/eggs/cheese	Inverse variance weighted	113	0.200705	0.115425	0.082063
F_Rhodospirillaceae_RNT	full cream milk vs. never	milk/eggs/cheese	IVW radial	113	0.200688	0.115425	0.0820912
F_Rhodospirillaceae_RNT	full cream milk vs. never	milk/eggs/cheese	Inverse variance weighted (multiplicative random effects)	113	0.200705	0.115425	0.082063
F_Rhodospirillaceae_RNT	full cream milk vs. never	milk/eggs/cheese	Inverse variance weighted (fixed effects)	113	0.200705	0.115413	0.0820314
F_Rhodospirillaceae_RNT	full cream milk vs. never	milk/eggs/cheese	Simple mode	113	0.279503	0.452862	0.538361
F_Rhodospirillaceae_RNT	full cream milk vs. never	milk/eggs/cheese	Weighted mode	113	0.279503	0.415182	0.502203
F_Rhodospirillaceae_RNT	full cream milk vs. never	milk/eggs/cheese	Weighted mode (NOME)	113	0.279503	0.447837	0.533819
F_Rhodospirillaceae_RNT	full cream milk vs. never	milk/eggs/cheese	Simple mode (NOME)	113	0.279503	0.481417	0.562687
F_Rhodospirillaceae_RNT	full cream milk vs. never	milk/eggs/cheese	Robust adjusted profile score (RAPS)	113	0.188766	0.125133	0.131419
F_Rhodospirillaceae_RNT	full cream milk vs. never	milk/eggs/cheese	Sign concordance test	113	0.150442	NA	0.131924
F_Rhodospirillaceae_RNT	full cream milk vs. never	milk/eggs/cheese	Unweighted regression	113	0.194484	1.38906	0.888651
F_Ruminococcaceae_RNT	full cream milk vs. never	milk/eggs/cheese	Maximum likelihood	113	0.0237459	0.0928696	0.79819
F_Ruminococcaceae_RNT	full cream milk vs. never	milk/eggs/cheese	MR Egger	113	-0.135777	0.262458	0.605955
F_Ruminococcaceae_RNT	full cream milk vs. never	milk/eggs/cheese	MR Egger (bootstrap)	113	0.0311972	0.221323	0.446
F_Ruminococcaceae_RNT	full cream milk vs. never	milk/eggs/cheese	Simple median	113	0.0977892	0.131791	0.458085
F_Ruminococcaceae_RNT	full cream milk vs. never	milk/eggs/cheese	Weighted median	113	0.103377	0.132535	0.435392
F_Ruminococcaceae_RNT	full cream milk vs. never	milk/eggs/cheese	Penalised weighted median	113	0.102047	0.128996	0.428893
F_Ruminococcaceae_RNT	full cream milk vs. never	milk/eggs/cheese	Inverse variance weighted	113	0.0229247	0.0907252	0.800514
F_Ruminococcaceae_RNT	full cream milk vs. never	milk/eggs/cheese	IVW radial	113	0.0229246	0.0838281	0.784491
F_Ruminococcaceae_RNT	full cream milk vs. never	milk/eggs/cheese	Inverse variance weighted (multiplicative random effects)	113	0.0229247	0.0838281	0.78449
F_Ruminococcaceae_RNT	full cream milk vs. never	milk/eggs/cheese	Inverse variance weighted (fixed effects)	113	0.0229247	0.0907252	0.800514
F_Ruminococcaceae_RNT	full cream milk vs. never	milk/eggs/cheese	Simple mode	113	0.19067	0.354593	0.591841
F_Ruminococcaceae_RNT	full cream milk vs. never	milk/eggs/cheese	Weighted mode	113	0.19067	0.336811	0.572456
F_Ruminococcaceae_RNT	full cream milk vs. never	milk/eggs/cheese	Weighted mode (NOME)	113	0.203783	0.358227	0.570586
F_Ruminococcaceae_RNT	full cream milk vs. never	milk/eggs/cheese	Simple mode (NOME)	113	0.19067	0.338548	0.574425
F_Ruminococcaceae_RNT	full cream milk vs. never	milk/eggs/cheese	Robust adjusted profile score (RAPS)	113	0.0137399	0.098755	0.889347
F_Ruminococcaceae_RNT	full cream milk vs. never	milk/eggs/cheese	Sign concordance test	113	0.079646	NA	0.451853
F_Ruminococcaceae_RNT	full cream milk vs. never	milk/eggs/cheese	Unweighted regression	113	-0.233106	1.38906	0.866728
F_Streptococcaceae_RNT	full cream milk vs. never	milk/eggs/cheese	Maximum likelihood	113	-0.0749965	0.095485	0.432203
F_Streptococcaceae_RNT	full cream milk vs. never	milk/eggs/cheese	MR Egger	113	-0.0590589	0.269304	0.826818
F_Streptococcaceae_RNT	full cream milk vs. never	milk/eggs/cheese	MR Egger (bootstrap)	113	-0.0420313	0.237485	0.416
F_Streptococcaceae_RNT	full cream milk vs. never	milk/eggs/cheese	Simple median	113	-0.0062651	0.130769	0.961788
F_Streptococcaceae_RNT	full cream milk vs. never	milk/eggs/cheese	Weighted median	113	-0.00627366	0.128342	0.961013
F_Streptococcaceae_RNT	full cream milk vs. never	milk/eggs/cheese	Penalised weighted median	113	-0.0046868	0.126629	0.970475
F_Streptococcaceae_RNT	full cream milk vs. never	milk/eggs/cheese	Inverse variance weighted	113	-0.0751759	0.0933965	0.420871
F_Streptococcaceae_RNT	full cream milk vs. never	milk/eggs/cheese	IVW radial	113	-0.0751699	0.0835093	0.368047
F_Streptococcaceae_RNT	full cream milk vs. never	milk/eggs/cheese	Inverse variance weighted (multiplicative random effects)	113	-0.0751759	0.0835093	0.368009
F_Streptococcaceae_RNT	full cream milk vs. never	milk/eggs/cheese	Inverse variance weighted (fixed effects)	113	-0.0751759	0.0933965	0.420871
F_Streptococcaceae_RNT	full cream milk vs. never	milk/eggs/cheese	Simple mode	113	0.121364	0.351578	0.730594
F_Streptococcaceae_RNT	full cream milk vs. never	milk/eggs/cheese	Weighted mode	113	0.0812085	0.324614	0.802915
F_Streptococcaceae_RNT	full cream milk vs. never	milk/eggs/cheese	Weighted mode (NOME)	113	0.0812085	0.363181	0.823473
F_Streptococcaceae_RNT	full cream milk vs. never	milk/eggs/cheese	Simple mode (NOME)	113	0.121364	0.345851	0.726313
F_Streptococcaceae_RNT	full cream milk vs. never	milk/eggs/cheese	Robust adjusted profile score (RAPS)	113	-0.0490985	0.101796	0.629578
F_Streptococcaceae_RNT	full cream milk vs. never	milk/eggs/cheese	Sign concordance test	113	-0.0442478	NA	0.706882
F_Streptococcaceae_RNT	full cream milk vs. never	milk/eggs/cheese	Unweighted regression	113	-0.0271708	1.38906	0.984394
F_Sutterellaceae_RNT	full cream milk vs. never	milk/eggs/cheese	Maximum likelihood	113	0.0571631	0.0937118	0.54187
F_Sutterellaceae_RNT	full cream milk vs. never	milk/eggs/cheese	MR Egger	113	0.192465	0.265618	0.470225
F_Sutterellaceae_RNT	full cream milk vs. never	milk/eggs/cheese	MR Egger (bootstrap)	113	-0.0695451	0.235432	0.396
F_Sutterellaceae_RNT	full cream milk vs. never	milk/eggs/cheese	Simple median	113	0.0245879	0.132016	0.852249
F_Sutterellaceae_RNT	full cream milk vs. never	milk/eggs/cheese	Weighted median	113	0.0171622	0.126699	0.892251
F_Sutterellaceae_RNT	full cream milk vs. never	milk/eggs/cheese	Penalised weighted median	113	0.0182514	0.130661	0.888908
F_Sutterellaceae_RNT	full cream milk vs. never	milk/eggs/cheese	Inverse variance weighted	113	0.0560179	0.0915105	0.540441
F_Sutterellaceae_RNT	full cream milk vs. never	milk/eggs/cheese	IVW radial	113	0.0560215	0.0858674	0.514131
F_Sutterellaceae_RNT	full cream milk vs. never	milk/eggs/cheese	Inverse variance weighted (multiplicative random effects)	113	0.0560179	0.0858671	0.514157
F_Sutterellaceae_RNT	full cream milk vs. never	milk/eggs/cheese	Inverse variance weighted (fixed effects)	113	0.0560179	0.0915105	0.540441
F_Sutterellaceae_RNT	full cream milk vs. never	milk/eggs/cheese	Simple mode	113	-0.0480793	0.392649	0.902763
F_Sutterellaceae_RNT	full cream milk vs. never	milk/eggs/cheese	Weighted mode	113	-0.0122828	0.363446	0.9731
F_Sutterellaceae_RNT	full cream milk vs. never	milk/eggs/cheese	Weighted mode (NOME)	113	-0.0122828	0.407389	0.976001
F_Sutterellaceae_RNT	full cream milk vs. never	milk/eggs/cheese	Simple mode (NOME)	113	-0.0480793	0.395631	0.903493
F_Sutterellaceae_RNT	full cream milk vs. never	milk/eggs/cheese	Robust adjusted profile score (RAPS)	113	0.0544905	0.0996063	0.584338
F_Sutterellaceae_RNT	full cream milk vs. never	milk/eggs/cheese	Sign concordance test	113	0.0619469	NA	0.572656
F_Sutterellaceae_RNT	full cream milk vs. never	milk/eggs/cheese	Unweighted regression	113	0.17948	1.38906	0.897192
F_Veillonellaceae_RNT	full cream milk vs. never	milk/eggs/cheese	Maximum likelihood	113	-0.0986681	0.105599	0.350115
F_Veillonellaceae_RNT	full cream milk vs. never	milk/eggs/cheese	MR Egger	113	0.0656243	0.310479	0.83299
F_Veillonellaceae_RNT	full cream milk vs. never	milk/eggs/cheese	MR Egger (bootstrap)	113	-0.143651	0.267454	0.294
F_Veillonellaceae_RNT	full cream milk vs. never	milk/eggs/cheese	Simple median	113	-0.00654586	0.154018	0.9661
F_Veillonellaceae_RNT	full cream milk vs. never	milk/eggs/cheese	Weighted median	113	-0.0426308	0.150057	0.776335
F_Veillonellaceae_RNT	full cream milk vs. never	milk/eggs/cheese	Penalised weighted median	113	-0.0201168	0.155412	0.897009
F_Veillonellaceae_RNT	full cream milk vs. never	milk/eggs/cheese	Inverse variance weighted	113	-0.0992104	0.107519	0.356152
F_Veillonellaceae_RNT	full cream milk vs. never	milk/eggs/cheese	IVW radial	113	-0.0992068	0.10752	0.356171
F_Veillonellaceae_RNT	full cream milk vs. never	milk/eggs/cheese	Inverse variance weighted (multiplicative random effects)	113	-0.0992104	0.107519	0.356152
F_Veillonellaceae_RNT	full cream milk vs. never	milk/eggs/cheese	Inverse variance weighted (fixed effects)	113	-0.0992104	0.102443	0.332824
F_Veillonellaceae_RNT	full cream milk vs. never	milk/eggs/cheese	Simple mode	113	0.125322	0.454639	0.783323
F_Veillonellaceae_RNT	full cream milk vs. never	milk/eggs/cheese	Weighted mode	113	-0.020746	0.421393	0.960822
F_Veillonellaceae_RNT	full cream milk vs. never	milk/eggs/cheese	Weighted mode (NOME)	113	-0.020746	0.471988	0.965019
F_Veillonellaceae_RNT	full cream milk vs. never	milk/eggs/cheese	Simple mode (NOME)	113	0.125322	0.469273	0.789917
F_Veillonellaceae_RNT	full cream milk vs. never	milk/eggs/cheese	Robust adjusted profile score (RAPS)	113	-0.0720572	0.118347	0.542614
F_Veillonellaceae_RNT	full cream milk vs. never	milk/eggs/cheese	Sign concordance test	113	-0.00884956	NA	1
F_Veillonellaceae_RNT	full cream milk vs. never	milk/eggs/cheese	Unweighted regression	113	0.10241	1.38906	0.941229
G_Acidaminococcus_RNT	full cream milk vs. never	milk/eggs/cheese	Maximum likelihood	113	-0.010796	0.227532	0.962156
G_Acidaminococcus_RNT	full cream milk vs. never	milk/eggs/cheese	MR Egger	113	-0.408467	0.647993	0.529756
G_Acidaminococcus_RNT	full cream milk vs. never	milk/eggs/cheese	MR Egger (bootstrap)	113	-0.0289513	0.539326	0.482
G_Acidaminococcus_RNT	full cream milk vs. never	milk/eggs/cheese	Simple median	113	0.0276284	0.334353	0.934144
G_Acidaminococcus_RNT	full cream milk vs. never	milk/eggs/cheese	Weighted median	113	0.0270753	0.31617	0.931756
G_Acidaminococcus_RNT	full cream milk vs. never	milk/eggs/cheese	Penalised weighted median	113	0.0295649	0.334119	0.92949
G_Acidaminococcus_RNT	full cream milk vs. never	milk/eggs/cheese	Inverse variance weighted	113	-0.0107609	0.221323	0.961221
G_Acidaminococcus_RNT	full cream milk vs. never	milk/eggs/cheese	IVW radial	113	-0.0107609	0.220348	0.96105
G_Acidaminococcus_RNT	full cream milk vs. never	milk/eggs/cheese	Inverse variance weighted (multiplicative random effects)	113	-0.0107609	0.220348	0.96105
G_Acidaminococcus_RNT	full cream milk vs. never	milk/eggs/cheese	Inverse variance weighted (fixed effects)	113	-0.0107609	0.221323	0.961221
G_Acidaminococcus_RNT	full cream milk vs. never	milk/eggs/cheese	Simple mode	113	0.175478	0.962284	0.855633
G_Acidaminococcus_RNT	full cream milk vs. never	milk/eggs/cheese	Weighted mode	113	0.175478	0.872515	0.840972
G_Acidaminococcus_RNT	full cream milk vs. never	milk/eggs/cheese	Weighted mode (NOME)	113	0.175478	0.901327	0.84599
G_Acidaminococcus_RNT	full cream milk vs. never	milk/eggs/cheese	Simple mode (NOME)	113	0.175478	0.863442	0.839324
G_Acidaminococcus_RNT	full cream milk vs. never	milk/eggs/cheese	Robust adjusted profile score (RAPS)	113	-0.0469153	0.239856	0.844925
G_Acidaminococcus_RNT	full cream milk vs. never	milk/eggs/cheese	Sign concordance test	113	0.0265487	NA	0.85087
G_Acidaminococcus_RNT	full cream milk vs. never	milk/eggs/cheese	Unweighted regression	113	-0.0134142	1.38906	0.992295
G_Aestuariispira_RNT	full cream milk vs. never	milk/eggs/cheese	Maximum likelihood	113	0.184404	0.173547	0.287982
G_Aestuariispira_RNT	full cream milk vs. never	milk/eggs/cheese	MR Egger	113	-0.089835	0.500334	0.857833
G_Aestuariispira_RNT	full cream milk vs. never	milk/eggs/cheese	MR Egger (bootstrap)	113	0.219208	0.420938	0.306
G_Aestuariispira_RNT	full cream milk vs. never	milk/eggs/cheese	Simple median	113	0.154609	0.248309	0.533515
G_Aestuariispira_RNT	full cream milk vs. never	milk/eggs/cheese	Weighted median	113	0.185251	0.244143	0.447985
G_Aestuariispira_RNT	full cream milk vs. never	milk/eggs/cheese	Penalised weighted median	113	0.205976	0.251043	0.411942
G_Aestuariispira_RNT	full cream milk vs. never	milk/eggs/cheese	Inverse variance weighted	113	0.182803	0.172138	0.288255
G_Aestuariispira_RNT	full cream milk vs. never	milk/eggs/cheese	IVW radial	113	0.182792	0.17214	0.288288
G_Aestuariispira_RNT	full cream milk vs. never	milk/eggs/cheese	Inverse variance weighted (multiplicative random effects)	113	0.182803	0.172138	0.288255
G_Aestuariispira_RNT	full cream milk vs. never	milk/eggs/cheese	Inverse variance weighted (fixed effects)	113	0.182803	0.168721	0.278601
G_Aestuariispira_RNT	full cream milk vs. never	milk/eggs/cheese	Simple mode	113	-0.46147	0.734034	0.530841
G_Aestuariispira_RNT	full cream milk vs. never	milk/eggs/cheese	Weighted mode	113	-0.434592	0.655608	0.508767
G_Aestuariispira_RNT	full cream milk vs. never	milk/eggs/cheese	Weighted mode (NOME)	113	0.989964	0.689579	0.153901
G_Aestuariispira_RNT	full cream milk vs. never	milk/eggs/cheese	Simple mode (NOME)	113	-0.46147	0.750746	0.540011
G_Aestuariispira_RNT	full cream milk vs. never	milk/eggs/cheese	Robust adjusted profile score (RAPS)	113	0.216359	0.188368	0.250721
G_Aestuariispira_RNT	full cream milk vs. never	milk/eggs/cheese	Sign concordance test	113	0.0265487	NA	0.85087
G_Aestuariispira_RNT	full cream milk vs. never	milk/eggs/cheese	Unweighted regression	113	0.164027	1.38906	0.906001
G_Akkermansia_RNT	full cream milk vs. never	milk/eggs/cheese	Maximum likelihood	113	-0.0253345	0.115966	0.827067
G_Akkermansia_RNT	full cream milk vs. never	milk/eggs/cheese	MR Egger	113	0.0630736	0.329062	0.848345
G_Akkermansia_RNT	full cream milk vs. never	milk/eggs/cheese	MR Egger (bootstrap)	113	-0.0327559	0.290193	0.458
G_Akkermansia_RNT	full cream milk vs. never	milk/eggs/cheese	Simple median	113	-0.0399987	0.161851	0.804806
G_Akkermansia_RNT	full cream milk vs. never	milk/eggs/cheese	Weighted median	113	-0.0384523	0.164038	0.814666
G_Akkermansia_RNT	full cream milk vs. never	milk/eggs/cheese	Penalised weighted median	113	-0.0385428	0.166764	0.81722
G_Akkermansia_RNT	full cream milk vs. never	milk/eggs/cheese	Inverse variance weighted	113	-0.0242323	0.112883	0.830026
G_Akkermansia_RNT	full cream milk vs. never	milk/eggs/cheese	IVW radial	113	-0.0242325	0.112728	0.829795
G_Akkermansia_RNT	full cream milk vs. never	milk/eggs/cheese	Inverse variance weighted (multiplicative random effects)	113	-0.0242323	0.112728	0.829796
G_Akkermansia_RNT	full cream milk vs. never	milk/eggs/cheese	Inverse variance weighted (fixed effects)	113	-0.0242323	0.112883	0.830026
G_Akkermansia_RNT	full cream milk vs. never	milk/eggs/cheese	Simple mode	113	0.0189356	0.46274	0.967432
G_Akkermansia_RNT	full cream milk vs. never	milk/eggs/cheese	Weighted mode	113	0.0355373	0.424379	0.933413
G_Akkermansia_RNT	full cream milk vs. never	milk/eggs/cheese	Weighted mode (NOME)	113	0.0355373	0.463734	0.939052
G_Akkermansia_RNT	full cream milk vs. never	milk/eggs/cheese	Simple mode (NOME)	113	0.0189356	0.470876	0.967995
G_Akkermansia_RNT	full cream milk vs. never	milk/eggs/cheese	Robust adjusted profile score (RAPS)	113	-0.0392272	0.122418	0.748637
G_Akkermansia_RNT	full cream milk vs. never	milk/eggs/cheese	Sign concordance test	113	-0.0619469	NA	0.572656
G_Akkermansia_RNT	full cream milk vs. never	milk/eggs/cheese	Unweighted regression	113	-0.0424304	1.38906	0.975632
G_Alistipes_RNT	full cream milk vs. never	milk/eggs/cheese	Maximum likelihood	113	-0.0418267	0.0897672	0.641254
G_Alistipes_RNT	full cream milk vs. never	milk/eggs/cheese	MR Egger	113	0.248022	0.25271	0.328506
G_Alistipes_RNT	full cream milk vs. never	milk/eggs/cheese	MR Egger (bootstrap)	113	-0.274527	0.217057	0.099
G_Alistipes_RNT	full cream milk vs. never	milk/eggs/cheese	Simple median	113	-0.083132	0.124793	0.50531
G_Alistipes_RNT	full cream milk vs. never	milk/eggs/cheese	Weighted median	113	-0.0912632	0.120982	0.450636
G_Alistipes_RNT	full cream milk vs. never	milk/eggs/cheese	Penalised weighted median	113	-0.0939576	0.127191	0.460083
G_Alistipes_RNT	full cream milk vs. never	milk/eggs/cheese	Inverse variance weighted	113	-0.0404152	0.0876436	0.644705
G_Alistipes_RNT	full cream milk vs. never	milk/eggs/cheese	IVW radial	113	-0.0404147	0.0834682	0.628249
G_Alistipes_RNT	full cream milk vs. never	milk/eggs/cheese	Inverse variance weighted (multiplicative random effects)	113	-0.0404152	0.083468	0.628244
G_Alistipes_RNT	full cream milk vs. never	milk/eggs/cheese	Inverse variance weighted (fixed effects)	113	-0.0404152	0.0876436	0.644705
G_Alistipes_RNT	full cream milk vs. never	milk/eggs/cheese	Simple mode	113	-0.214451	0.335019	0.523406
G_Alistipes_RNT	full cream milk vs. never	milk/eggs/cheese	Weighted mode	113	-0.214451	0.307699	0.487279
G_Alistipes_RNT	full cream milk vs. never	milk/eggs/cheese	Weighted mode (NOME)	113	-0.227315	0.321556	0.481084
G_Alistipes_RNT	full cream milk vs. never	milk/eggs/cheese	Simple mode (NOME)	113	-0.214451	0.322961	0.508046
G_Alistipes_RNT	full cream milk vs. never	milk/eggs/cheese	Robust adjusted profile score (RAPS)	113	-0.0327381	0.0953477	0.731331
G_Alistipes_RNT	full cream milk vs. never	milk/eggs/cheese	Sign concordance test	113	-0.0619469	NA	0.572656
G_Alistipes_RNT	full cream milk vs. never	milk/eggs/cheese	Unweighted regression	113	-0.0675856	1.38906	0.961194
G_Alloprevotella_RNT	full cream milk vs. never	milk/eggs/cheese	Maximum likelihood	113	-0.208533	0.210922	0.322822
G_Alloprevotella_RNT	full cream milk vs. never	milk/eggs/cheese	MR Egger	113	-0.490751	0.585037	0.403363
G_Alloprevotella_RNT	full cream milk vs. never	milk/eggs/cheese	MR Egger (bootstrap)	113	-0.1333	0.503403	0.4
G_Alloprevotella_RNT	full cream milk vs. never	milk/eggs/cheese	Simple median	113	0.249798	0.29673	0.399881
G_Alloprevotella_RNT	full cream milk vs. never	milk/eggs/cheese	Weighted median	113	0.120785	0.287562	0.674464
G_Alloprevotella_RNT	full cream milk vs. never	milk/eggs/cheese	Penalised weighted median	113	0.210484	0.304988	0.490106
G_Alloprevotella_RNT	full cream milk vs. never	milk/eggs/cheese	Inverse variance weighted	113	-0.209888	0.205711	0.307583
G_Alloprevotella_RNT	full cream milk vs. never	milk/eggs/cheese	IVW radial	113	-0.20986	0.19892	0.291426
G_Alloprevotella_RNT	full cream milk vs. never	milk/eggs/cheese	Inverse variance weighted (multiplicative random effects)	113	-0.209888	0.198918	0.291355
G_Alloprevotella_RNT	full cream milk vs. never	milk/eggs/cheese	Inverse variance weighted (fixed effects)	113	-0.209888	0.205711	0.307583
G_Alloprevotella_RNT	full cream milk vs. never	milk/eggs/cheese	Simple mode	113	0.566173	0.822359	0.492578
G_Alloprevotella_RNT	full cream milk vs. never	milk/eggs/cheese	Weighted mode	113	0.537702	0.797887	0.501759
G_Alloprevotella_RNT	full cream milk vs. never	milk/eggs/cheese	Weighted mode (NOME)	113	0.537702	0.871788	0.538631
G_Alloprevotella_RNT	full cream milk vs. never	milk/eggs/cheese	Simple mode (NOME)	113	0.566173	0.906002	0.533299
G_Alloprevotella_RNT	full cream milk vs. never	milk/eggs/cheese	Robust adjusted profile score (RAPS)	113	-0.170355	0.223454	0.445838
G_Alloprevotella_RNT	full cream milk vs. never	milk/eggs/cheese	Sign concordance test	113	0.0619469	NA	0.572656
G_Alloprevotella_RNT	full cream milk vs. never	milk/eggs/cheese	Unweighted regression	113	-0.130495	1.38906	0.925153
G_Anaerostipes_RNT	full cream milk vs. never	milk/eggs/cheese	Maximum likelihood	113	-0.0124048	0.0917305	0.892429
G_Anaerostipes_RNT	full cream milk vs. never	milk/eggs/cheese	MR Egger	113	-0.00606725	0.257599	0.981251
G_Anaerostipes_RNT	full cream milk vs. never	milk/eggs/cheese	MR Egger (bootstrap)	113	-0.0360224	0.230519	0.428
G_Anaerostipes_RNT	full cream milk vs. never	milk/eggs/cheese	Simple median	113	-0.0859286	0.124032	0.488438
G_Anaerostipes_RNT	full cream milk vs. never	milk/eggs/cheese	Weighted median	113	-0.0807034	0.123815	0.514528
G_Anaerostipes_RNT	full cream milk vs. never	milk/eggs/cheese	Penalised weighted median	113	-0.086258	0.131551	0.512017
G_Anaerostipes_RNT	full cream milk vs. never	milk/eggs/cheese	Inverse variance weighted	113	-0.012047	0.0894371	0.892851
G_Anaerostipes_RNT	full cream milk vs. never	milk/eggs/cheese	IVW radial	113	-0.0120471	0.0862345	0.888896
G_Anaerostipes_RNT	full cream milk vs. never	milk/eggs/cheese	Inverse variance weighted (multiplicative random effects)	113	-0.012047	0.0862345	0.888897
G_Anaerostipes_RNT	full cream milk vs. never	milk/eggs/cheese	Inverse variance weighted (fixed effects)	113	-0.012047	0.0894371	0.892851
G_Anaerostipes_RNT	full cream milk vs. never	milk/eggs/cheese	Simple mode	113	-0.15747	0.366233	0.668042
G_Anaerostipes_RNT	full cream milk vs. never	milk/eggs/cheese	Weighted mode	113	-0.15747	0.355528	0.65868
G_Anaerostipes_RNT	full cream milk vs. never	milk/eggs/cheese	Weighted mode (NOME)	113	-0.171452	0.376299	0.64954
G_Anaerostipes_RNT	full cream milk vs. never	milk/eggs/cheese	Simple mode (NOME)	113	-0.15747	0.385184	0.683455
G_Anaerostipes_RNT	full cream milk vs. never	milk/eggs/cheese	Robust adjusted profile score (RAPS)	113	-0.0367476	0.0971621	0.705275
G_Anaerostipes_RNT	full cream milk vs. never	milk/eggs/cheese	Sign concordance test	113	-0.0973451	NA	0.346893
G_Anaerostipes_RNT	full cream milk vs. never	milk/eggs/cheese	Unweighted regression	113	-0.0672693	1.38906	0.961375
G_Bacteroides_RNT	full cream milk vs. never	milk/eggs/cheese	Maximum likelihood	113	-0.0988813	0.0911246	0.277868
G_Bacteroides_RNT	full cream milk vs. never	milk/eggs/cheese	MR Egger	113	0.212749	0.26751	0.428141
G_Bacteroides_RNT	full cream milk vs. never	milk/eggs/cheese	MR Egger (bootstrap)	113	-0.286094	0.226755	0.114
G_Bacteroides_RNT	full cream milk vs. never	milk/eggs/cheese	Simple median	113	-0.0575346	0.1267	0.649756
G_Bacteroides_RNT	full cream milk vs. never	milk/eggs/cheese	Weighted median	113	-0.0568896	0.134129	0.671464
G_Bacteroides_RNT	full cream milk vs. never	milk/eggs/cheese	Penalised weighted median	113	-0.0569664	0.13188	0.665772
G_Bacteroides_RNT	full cream milk vs. never	milk/eggs/cheese	Inverse variance weighted	113	-0.0971331	0.0928341	0.295418
G_Bacteroides_RNT	full cream milk vs. never	milk/eggs/cheese	IVW radial	113	-0.097124	0.0928343	0.295465
G_Bacteroides_RNT	full cream milk vs. never	milk/eggs/cheese	Inverse variance weighted (multiplicative random effects)	113	-0.0971331	0.0928341	0.295418
G_Bacteroides_RNT	full cream milk vs. never	milk/eggs/cheese	Inverse variance weighted (fixed effects)	113	-0.0971331	0.0883982	0.27185
G_Bacteroides_RNT	full cream milk vs. never	milk/eggs/cheese	Simple mode	113	-0.60979	0.363727	0.096429
G_Bacteroides_RNT	full cream milk vs. never	milk/eggs/cheese	Weighted mode	113	-0.545532	0.350758	0.122698
G_Bacteroides_RNT	full cream milk vs. never	milk/eggs/cheese	Weighted mode (NOME)	113	-0.60979	0.366536	0.0989765
G_Bacteroides_RNT	full cream milk vs. never	milk/eggs/cheese	Simple mode (NOME)	113	-0.60979	0.414297	0.143861
G_Bacteroides_RNT	full cream milk vs. never	milk/eggs/cheese	Robust adjusted profile score (RAPS)	113	-0.0940303	0.101659	0.354986
G_Bacteroides_RNT	full cream milk vs. never	milk/eggs/cheese	Sign concordance test	113	-0.0442478	NA	0.706882
G_Bacteroides_RNT	full cream milk vs. never	milk/eggs/cheese	Unweighted regression	113	0.00620882	1.38906	0.996434
G_Barnesiella_RNT	full cream milk vs. never	milk/eggs/cheese	Maximum likelihood	113	-0.0630111	0.098719	0.523286
G_Barnesiella_RNT	full cream milk vs. never	milk/eggs/cheese	MR Egger	113	0.0775518	0.306085	0.800454
G_Barnesiella_RNT	full cream milk vs. never	milk/eggs/cheese	MR Egger (bootstrap)	113	-0.0537182	0.249762	0.424
G_Barnesiella_RNT	full cream milk vs. never	milk/eggs/cheese	Simple median	113	-0.141607	0.14209	0.31896
G_Barnesiella_RNT	full cream milk vs. never	milk/eggs/cheese	Weighted median	113	-0.133429	0.137894	0.333235
G_Barnesiella_RNT	full cream milk vs. never	milk/eggs/cheese	Penalised weighted median	113	-0.13982	0.1487	0.347073
G_Barnesiella_RNT	full cream milk vs. never	milk/eggs/cheese	Inverse variance weighted	113	-0.0633072	0.105553	0.548662
G_Barnesiella_RNT	full cream milk vs. never	milk/eggs/cheese	IVW radial	113	-0.0633081	0.105553	0.548657
G_Barnesiella_RNT	full cream milk vs. never	milk/eggs/cheese	Inverse variance weighted (multiplicative random effects)	113	-0.0633072	0.105553	0.548662
G_Barnesiella_RNT	full cream milk vs. never	milk/eggs/cheese	Inverse variance weighted (fixed effects)	113	-0.0633072	0.0954014	0.506954
G_Barnesiella_RNT	full cream milk vs. never	milk/eggs/cheese	Simple mode	113	-0.462932	0.399426	0.248925
G_Barnesiella_RNT	full cream milk vs. never	milk/eggs/cheese	Weighted mode	113	-0.41732	0.366319	0.25704
G_Barnesiella_RNT	full cream milk vs. never	milk/eggs/cheese	Weighted mode (NOME)	113	-0.447728	0.408653	0.275596
G_Barnesiella_RNT	full cream milk vs. never	milk/eggs/cheese	Simple mode (NOME)	113	-0.462932	0.446618	0.302189
G_Barnesiella_RNT	full cream milk vs. never	milk/eggs/cheese	Robust adjusted profile score (RAPS)	113	-0.0545	0.115306	0.636459
G_Barnesiella_RNT	full cream milk vs. never	milk/eggs/cheese	Sign concordance test	113	-0.079646	NA	0.451853
G_Barnesiella_RNT	full cream milk vs. never	milk/eggs/cheese	Unweighted regression	113	-0.130054	1.38906	0.925405
G_Bifidobacterium_RNT	full cream milk vs. never	milk/eggs/cheese	Maximum likelihood	113	0.0321212	0.0971797	0.740996
G_Bifidobacterium_RNT	full cream milk vs. never	milk/eggs/cheese	MR Egger	113	-0.241638	0.304709	0.429462
G_Bifidobacterium_RNT	full cream milk vs. never	milk/eggs/cheese	MR Egger (bootstrap)	113	0.155719	0.246271	0.265
G_Bifidobacterium_RNT	full cream milk vs. never	milk/eggs/cheese	Simple median	113	0.0803831	0.146873	0.584176
G_Bifidobacterium_RNT	full cream milk vs. never	milk/eggs/cheese	Weighted median	113	0.0771314	0.138241	0.576878
G_Bifidobacterium_RNT	full cream milk vs. never	milk/eggs/cheese	Penalised weighted median	113	0.0868812	0.141873	0.540282
G_Bifidobacterium_RNT	full cream milk vs. never	milk/eggs/cheese	Inverse variance weighted	113	0.0308509	0.105332	0.769603
G_Bifidobacterium_RNT	full cream milk vs. never	milk/eggs/cheese	IVW radial	113	0.0308509	0.105331	0.769603
G_Bifidobacterium_RNT	full cream milk vs. never	milk/eggs/cheese	Inverse variance weighted (multiplicative random effects)	113	0.0308509	0.105332	0.769603
G_Bifidobacterium_RNT	full cream milk vs. never	milk/eggs/cheese	Inverse variance weighted (fixed effects)	113	0.0308509	0.0936951	0.741952
G_Bifidobacterium_RNT	full cream milk vs. never	milk/eggs/cheese	Simple mode	113	0.120095	0.424817	0.77793
G_Bifidobacterium_RNT	full cream milk vs. never	milk/eggs/cheese	Weighted mode	113	0.120095	0.404028	0.766831
G_Bifidobacterium_RNT	full cream milk vs. never	milk/eggs/cheese	Weighted mode (NOME)	113	0.120095	0.417557	0.774174
G_Bifidobacterium_RNT	full cream milk vs. never	milk/eggs/cheese	Simple mode (NOME)	113	0.120095	0.401188	0.765229
G_Bifidobacterium_RNT	full cream milk vs. never	milk/eggs/cheese	Robust adjusted profile score (RAPS)	113	0.0420039	0.114876	0.71463
G_Bifidobacterium_RNT	full cream milk vs. never	milk/eggs/cheese	Sign concordance test	113	0.0619469	NA	0.572656
G_Bifidobacterium_RNT	full cream milk vs. never	milk/eggs/cheese	Unweighted regression	113	-0.0754347	1.38906	0.956691
G_Blautia_RNT	full cream milk vs. never	milk/eggs/cheese	Maximum likelihood	113	-0.0347332	0.0890389	0.69647
G_Blautia_RNT	full cream milk vs. never	milk/eggs/cheese	MR Egger	113	-0.144092	0.250559	0.5664
G_Blautia_RNT	full cream milk vs. never	milk/eggs/cheese	MR Egger (bootstrap)	113	0.026548	0.236647	0.457
G_Blautia_RNT	full cream milk vs. never	milk/eggs/cheese	Simple median	113	-0.00436867	0.122041	0.971444
G_Blautia_RNT	full cream milk vs. never	milk/eggs/cheese	Weighted median	113	-0.0029191	0.127594	0.981748
G_Blautia_RNT	full cream milk vs. never	milk/eggs/cheese	Penalised weighted median	113	-0.00308547	0.125692	0.980416
G_Blautia_RNT	full cream milk vs. never	milk/eggs/cheese	Inverse variance weighted	113	-0.0334998	0.0866922	0.699184
G_Blautia_RNT	full cream milk vs. never	milk/eggs/cheese	IVW radial	113	-0.0334995	0.0855419	0.695343
G_Blautia_RNT	full cream milk vs. never	milk/eggs/cheese	Inverse variance weighted (multiplicative random effects)	113	-0.0334998	0.0855419	0.69534
G_Blautia_RNT	full cream milk vs. never	milk/eggs/cheese	Inverse variance weighted (fixed effects)	113	-0.0334998	0.0866922	0.699184
G_Blautia_RNT	full cream milk vs. never	milk/eggs/cheese	Simple mode	113	0.0528704	0.347734	0.879427
G_Blautia_RNT	full cream milk vs. never	milk/eggs/cheese	Weighted mode	113	0.0376026	0.33003	0.909492
G_Blautia_RNT	full cream milk vs. never	milk/eggs/cheese	Weighted mode (NOME)	113	0.0376026	0.34079	0.912338
G_Blautia_RNT	full cream milk vs. never	milk/eggs/cheese	Simple mode (NOME)	113	0.0528704	0.359329	0.883289
G_Blautia_RNT	full cream milk vs. never	milk/eggs/cheese	Robust adjusted profile score (RAPS)	113	-0.0409576	0.0940401	0.663175
G_Blautia_RNT	full cream milk vs. never	milk/eggs/cheese	Sign concordance test	113	-0.0265487	NA	0.85087
G_Blautia_RNT	full cream milk vs. never	milk/eggs/cheese	Unweighted regression	113	-0.0415758	1.38906	0.976122
G_Butyricicoccus_RNT	full cream milk vs. never	milk/eggs/cheese	Maximum likelihood	113	-0.012443	0.0928033	0.89334
G_Butyricicoccus_RNT	full cream milk vs. never	milk/eggs/cheese	MR Egger	113	0.0940653	0.28721	0.743896
G_Butyricicoccus_RNT	full cream milk vs. never	milk/eggs/cheese	MR Egger (bootstrap)	113	-0.174123	0.22808	0.229
G_Butyricicoccus_RNT	full cream milk vs. never	milk/eggs/cheese	Simple median	113	-0.00814122	0.139688	0.953524
G_Butyricicoccus_RNT	full cream milk vs. never	milk/eggs/cheese	Weighted median	113	-0.0209391	0.134784	0.876543
G_Butyricicoccus_RNT	full cream milk vs. never	milk/eggs/cheese	Penalised weighted median	113	0.00269949	0.134882	0.984032
G_Butyricicoccus_RNT	full cream milk vs. never	milk/eggs/cheese	Inverse variance weighted	113	-0.0119153	0.099164	0.904359
G_Butyricicoccus_RNT	full cream milk vs. never	milk/eggs/cheese	IVW radial	113	-0.011915	0.099164	0.90436
G_Butyricicoccus_RNT	full cream milk vs. never	milk/eggs/cheese	Inverse variance weighted (multiplicative random effects)	113	-0.0119153	0.099164	0.904359
G_Butyricicoccus_RNT	full cream milk vs. never	milk/eggs/cheese	Inverse variance weighted (fixed effects)	113	-0.0119153	0.0896512	0.894267
G_Butyricicoccus_RNT	full cream milk vs. never	milk/eggs/cheese	Simple mode	113	-0.209227	0.410951	0.611663
G_Butyricicoccus_RNT	full cream milk vs. never	milk/eggs/cheese	Weighted mode	113	-0.18179	0.371345	0.625413
G_Butyricicoccus_RNT	full cream milk vs. never	milk/eggs/cheese	Weighted mode (NOME)	113	-0.18179	0.430114	0.673357
G_Butyricicoccus_RNT	full cream milk vs. never	milk/eggs/cheese	Simple mode (NOME)	113	-0.209227	0.397014	0.599235
G_Butyricicoccus_RNT	full cream milk vs. never	milk/eggs/cheese	Robust adjusted profile score (RAPS)	113	0.0363923	0.111808	0.74481
G_Butyricicoccus_RNT	full cream milk vs. never	milk/eggs/cheese	Sign concordance test	113	-0.00884956	NA	1
G_Butyricicoccus_RNT	full cream milk vs. never	milk/eggs/cheese	Unweighted regression	113	-0.0127452	1.38906	0.992679
G_Butyrivibrio_RNT	full cream milk vs. never	milk/eggs/cheese	Maximum likelihood	113	-0.114579	0.221575	0.605078
G_Butyrivibrio_RNT	full cream milk vs. never	milk/eggs/cheese	MR Egger	113	-0.892115	0.685609	0.195884
G_Butyrivibrio_RNT	full cream milk vs. never	milk/eggs/cheese	MR Egger (bootstrap)	113	0.434095	0.556591	0.218
G_Butyrivibrio_RNT	full cream milk vs. never	milk/eggs/cheese	Simple median	113	-0.434218	0.321234	0.176466
G_Butyrivibrio_RNT	full cream milk vs. never	milk/eggs/cheese	Weighted median	113	-0.433569	0.317104	0.171538
G_Butyrivibrio_RNT	full cream milk vs. never	milk/eggs/cheese	Penalised weighted median	113	-0.43388	0.316043	0.169798
G_Butyrivibrio_RNT	full cream milk vs. never	milk/eggs/cheese	Inverse variance weighted	113	-0.112546	0.238014	0.636317
G_Butyrivibrio_RNT	full cream milk vs. never	milk/eggs/cheese	IVW radial	113	-0.112547	0.238015	0.636316
G_Butyrivibrio_RNT	full cream milk vs. never	milk/eggs/cheese	Inverse variance weighted (multiplicative random effects)	113	-0.112546	0.238014	0.636317
G_Butyrivibrio_RNT	full cream milk vs. never	milk/eggs/cheese	Inverse variance weighted (fixed effects)	113	-0.112546	0.214244	0.599362
G_Butyrivibrio_RNT	full cream milk vs. never	milk/eggs/cheese	Simple mode	113	-1.01968	0.901405	0.26038
G_Butyrivibrio_RNT	full cream milk vs. never	milk/eggs/cheese	Weighted mode	113	-0.910164	0.905293	0.31688
G_Butyrivibrio_RNT	full cream milk vs. never	milk/eggs/cheese	Weighted mode (NOME)	113	-0.946671	0.960289	0.326347
G_Butyrivibrio_RNT	full cream milk vs. never	milk/eggs/cheese	Simple mode (NOME)	113	-1.01968	1.01357	0.316569
G_Butyrivibrio_RNT	full cream milk vs. never	milk/eggs/cheese	Robust adjusted profile score (RAPS)	113	-0.151286	0.259883	0.560479
G_Butyrivibrio_RNT	full cream milk vs. never	milk/eggs/cheese	Sign concordance test	113	-0.115044	NA	0.258862
G_Butyrivibrio_RNT	full cream milk vs. never	milk/eggs/cheese	Unweighted regression	113	-0.408337	1.38906	0.768784
G_Clostridium_IV_RNT	full cream milk vs. never	milk/eggs/cheese	Maximum likelihood	113	0.0952875	0.0913875	0.297099
G_Clostridium_IV_RNT	full cream milk vs. never	milk/eggs/cheese	MR Egger	113	-0.0666013	0.269361	0.805167
G_Clostridium_IV_RNT	full cream milk vs. never	milk/eggs/cheese	MR Egger (bootstrap)	113	0.230217	0.221672	0.146
G_Clostridium_IV_RNT	full cream milk vs. never	milk/eggs/cheese	Simple median	113	0.131946	0.126066	0.295262
G_Clostridium_IV_RNT	full cream milk vs. never	milk/eggs/cheese	Weighted median	113	0.135725	0.130377	0.297865
G_Clostridium_IV_RNT	full cream milk vs. never	milk/eggs/cheese	Penalised weighted median	113	0.134006	0.131805	0.309297
G_Clostridium_IV_RNT	full cream milk vs. never	milk/eggs/cheese	Inverse variance weighted	113	0.0939586	0.0930404	0.312558
G_Clostridium_IV_RNT	full cream milk vs. never	milk/eggs/cheese	IVW radial	113	0.0939591	0.0930408	0.312557
G_Clostridium_IV_RNT	full cream milk vs. never	milk/eggs/cheese	Inverse variance weighted (multiplicative random effects)	113	0.0939586	0.0930404	0.312558
G_Clostridium_IV_RNT	full cream milk vs. never	milk/eggs/cheese	Inverse variance weighted (fixed effects)	113	0.0939586	0.0886617	0.289262
G_Clostridium_IV_RNT	full cream milk vs. never	milk/eggs/cheese	Simple mode	113	0.425167	0.371727	0.255161
G_Clostridium_IV_RNT	full cream milk vs. never	milk/eggs/cheese	Weighted mode	113	0.396121	0.360539	0.274259
G_Clostridium_IV_RNT	full cream milk vs. never	milk/eggs/cheese	Weighted mode (NOME)	113	0.410644	0.383626	0.286727
G_Clostridium_IV_RNT	full cream milk vs. never	milk/eggs/cheese	Simple mode (NOME)	113	0.425167	0.416022	0.308992
G_Clostridium_IV_RNT	full cream milk vs. never	milk/eggs/cheese	Robust adjusted profile score (RAPS)	113	0.0713086	0.100928	0.479858
G_Clostridium_IV_RNT	full cream milk vs. never	milk/eggs/cheese	Sign concordance test	113	0.079646	NA	0.451853
G_Clostridium_IV_RNT	full cream milk vs. never	milk/eggs/cheese	Unweighted regression	113	0.08388	1.38906	0.951848
G_Clostridium_sensu_stricto_RNT	full cream milk vs. never	milk/eggs/cheese	Maximum likelihood	113	-0.106449	0.10868	0.327345
G_Clostridium_sensu_stricto_RNT	full cream milk vs. never	milk/eggs/cheese	MR Egger	113	-0.295841	0.306509	0.336546
G_Clostridium_sensu_stricto_RNT	full cream milk vs. never	milk/eggs/cheese	MR Egger (bootstrap)	113	0.0346727	0.260582	0.432
G_Clostridium_sensu_stricto_RNT	full cream milk vs. never	milk/eggs/cheese	Simple median	113	-0.0840802	0.15128	0.578353
G_Clostridium_sensu_stricto_RNT	full cream milk vs. never	milk/eggs/cheese	Weighted median	113	-0.0587256	0.151272	0.697858
G_Clostridium_sensu_stricto_RNT	full cream milk vs. never	milk/eggs/cheese	Penalised weighted median	113	-0.0568734	0.148379	0.701498
G_Clostridium_sensu_stricto_RNT	full cream milk vs. never	milk/eggs/cheese	Inverse variance weighted	113	-0.104356	0.106004	0.324892
G_Clostridium_sensu_stricto_RNT	full cream milk vs. never	milk/eggs/cheese	IVW radial	113	-0.104352	0.100351	0.298401
G_Clostridium_sensu_stricto_RNT	full cream milk vs. never	milk/eggs/cheese	Inverse variance weighted (multiplicative random effects)	113	-0.104356	0.100351	0.298385
G_Clostridium_sensu_stricto_RNT	full cream milk vs. never	milk/eggs/cheese	Inverse variance weighted (fixed effects)	113	-0.104356	0.106004	0.324892
G_Clostridium_sensu_stricto_RNT	full cream milk vs. never	milk/eggs/cheese	Simple mode	113	-0.0302167	0.420975	0.942907
G_Clostridium_sensu_stricto_RNT	full cream milk vs. never	milk/eggs/cheese	Weighted mode	113	-0.0461678	0.420623	0.912796
G_Clostridium_sensu_stricto_RNT	full cream milk vs. never	milk/eggs/cheese	Weighted mode (NOME)	113	-0.0461678	0.43836	0.916311
G_Clostridium_sensu_stricto_RNT	full cream milk vs. never	milk/eggs/cheese	Simple mode (NOME)	113	-0.0302167	0.443647	0.94582
G_Clostridium_sensu_stricto_RNT	full cream milk vs. never	milk/eggs/cheese	Robust adjusted profile score (RAPS)	113	-0.0914546	0.115234	0.427404
G_Clostridium_sensu_stricto_RNT	full cream milk vs. never	milk/eggs/cheese	Sign concordance test	113	-0.0973451	NA	0.346893
G_Clostridium_sensu_stricto_RNT	full cream milk vs. never	milk/eggs/cheese	Unweighted regression	113	-0.204563	1.38906	0.882922
G_Clostridium_XlVa_RNT	full cream milk vs. never	milk/eggs/cheese	Maximum likelihood	113	-0.00996591	0.0926321	0.914324
G_Clostridium_XlVa_RNT	full cream milk vs. never	milk/eggs/cheese	MR Egger	113	0.0816137	0.261301	0.755371
G_Clostridium_XlVa_RNT	full cream milk vs. never	milk/eggs/cheese	MR Egger (bootstrap)	113	-0.114552	0.239568	0.322
G_Clostridium_XlVa_RNT	full cream milk vs. never	milk/eggs/cheese	Simple median	113	-0.0966135	0.131206	0.461519
G_Clostridium_XlVa_RNT	full cream milk vs. never	milk/eggs/cheese	Weighted median	113	-0.0838187	0.137425	0.541911
G_Clostridium_XlVa_RNT	full cream milk vs. never	milk/eggs/cheese	Penalised weighted median	113	-0.0829259	0.136659	0.543978
G_Clostridium_XlVa_RNT	full cream milk vs. never	milk/eggs/cheese	Inverse variance weighted	113	-0.00977066	0.0902104	0.91375
G_Clostridium_XlVa_RNT	full cream milk vs. never	milk/eggs/cheese	IVW radial	113	-0.00977064	0.0888312	0.912416
G_Clostridium_XlVa_RNT	full cream milk vs. never	milk/eggs/cheese	Inverse variance weighted (multiplicative random effects)	113	-0.00977066	0.0888312	0.912416
G_Clostridium_XlVa_RNT	full cream milk vs. never	milk/eggs/cheese	Inverse variance weighted (fixed effects)	113	-0.00977066	0.0902104	0.91375
G_Clostridium_XlVa_RNT	full cream milk vs. never	milk/eggs/cheese	Simple mode	113	-0.144937	0.399463	0.717416
G_Clostridium_XlVa_RNT	full cream milk vs. never	milk/eggs/cheese	Weighted mode	113	-0.131601	0.364884	0.719028
G_Clostridium_XlVa_RNT	full cream milk vs. never	milk/eggs/cheese	Weighted mode (NOME)	113	-0.131601	0.354258	0.710979
G_Clostridium_XlVa_RNT	full cream milk vs. never	milk/eggs/cheese	Simple mode (NOME)	113	-0.144937	0.376818	0.701238
G_Clostridium_XlVa_RNT	full cream milk vs. never	milk/eggs/cheese	Robust adjusted profile score (RAPS)	113	-0.000198272	0.0986518	0.998396
G_Clostridium_XlVa_RNT	full cream milk vs. never	milk/eggs/cheese	Sign concordance test	113	-0.0619469	NA	0.572656
G_Clostridium_XlVa_RNT	full cream milk vs. never	milk/eggs/cheese	Unweighted regression	113	-0.0376916	1.38906	0.978352
G_Clostridium_XVIII_RNT	full cream milk vs. never	milk/eggs/cheese	Maximum likelihood	113	-0.0901063	0.0915171	0.324828
G_Clostridium_XVIII_RNT	full cream milk vs. never	milk/eggs/cheese	MR Egger	113	-0.279749	0.256566	0.277916
G_Clostridium_XVIII_RNT	full cream milk vs. never	milk/eggs/cheese	MR Egger (bootstrap)	113	0.0358235	0.220307	0.449
G_Clostridium_XVIII_RNT	full cream milk vs. never	milk/eggs/cheese	Simple median	113	-0.173297	0.128584	0.177744
G_Clostridium_XVIII_RNT	full cream milk vs. never	milk/eggs/cheese	Weighted median	113	-0.0833109	0.129244	0.519186
G_Clostridium_XVIII_RNT	full cream milk vs. never	milk/eggs/cheese	Penalised weighted median	113	-0.0822544	0.132752	0.535514
G_Clostridium_XVIII_RNT	full cream milk vs. never	milk/eggs/cheese	Inverse variance weighted	113	-0.0885589	0.0890546	0.320012
G_Clostridium_XVIII_RNT	full cream milk vs. never	milk/eggs/cheese	IVW radial	113	-0.0885603	0.0881721	0.315184
G_Clostridium_XVIII_RNT	full cream milk vs. never	milk/eggs/cheese	Inverse variance weighted (multiplicative random effects)	113	-0.0885589	0.088172	0.315192
G_Clostridium_XVIII_RNT	full cream milk vs. never	milk/eggs/cheese	Inverse variance weighted (fixed effects)	113	-0.0885589	0.0890546	0.320012
G_Clostridium_XVIII_RNT	full cream milk vs. never	milk/eggs/cheese	Simple mode	113	-0.133552	0.347368	0.701361
G_Clostridium_XVIII_RNT	full cream milk vs. never	milk/eggs/cheese	Weighted mode	113	-0.106941	0.34391	0.756412
G_Clostridium_XVIII_RNT	full cream milk vs. never	milk/eggs/cheese	Weighted mode (NOME)	113	-0.106941	0.360575	0.767333
G_Clostridium_XVIII_RNT	full cream milk vs. never	milk/eggs/cheese	Simple mode (NOME)	113	-0.133552	0.37128	0.719744
G_Clostridium_XVIII_RNT	full cream milk vs. never	milk/eggs/cheese	Robust adjusted profile score (RAPS)	113	-0.100277	0.0965915	0.299197
G_Clostridium_XVIII_RNT	full cream milk vs. never	milk/eggs/cheese	Sign concordance test	113	-0.150442	NA	0.131924
G_Clostridium_XVIII_RNT	full cream milk vs. never	milk/eggs/cheese	Unweighted regression	113	-0.171421	1.38906	0.901784
G_Collinsella_RNT	full cream milk vs. never	milk/eggs/cheese	Maximum likelihood	113	-0.0155543	0.0963213	0.871713
G_Collinsella_RNT	full cream milk vs. never	milk/eggs/cheese	MR Egger	113	-0.267957	0.29354	0.363302
G_Collinsella_RNT	full cream milk vs. never	milk/eggs/cheese	MR Egger (bootstrap)	113	0.194856	0.248779	0.226
G_Collinsella_RNT	full cream milk vs. never	milk/eggs/cheese	Simple median	113	-0.00958286	0.139342	0.945171
G_Collinsella_RNT	full cream milk vs. never	milk/eggs/cheese	Weighted median	113	0.0100656	0.140024	0.942693
G_Collinsella_RNT	full cream milk vs. never	milk/eggs/cheese	Penalised weighted median	113	0.0145522	0.135148	0.914252
G_Collinsella_RNT	full cream milk vs. never	milk/eggs/cheese	Inverse variance weighted	113	-0.0147453	0.101757	0.884785
G_Collinsella_RNT	full cream milk vs. never	milk/eggs/cheese	IVW radial	113	-0.0147453	0.101757	0.884784
G_Collinsella_RNT	full cream milk vs. never	milk/eggs/cheese	Inverse variance weighted (multiplicative random effects)	113	-0.0147453	0.101757	0.884785
G_Collinsella_RNT	full cream milk vs. never	milk/eggs/cheese	Inverse variance weighted (fixed effects)	113	-0.0147453	0.0932595	0.87437
G_Collinsella_RNT	full cream milk vs. never	milk/eggs/cheese	Simple mode	113	0.118538	0.413311	0.774794
G_Collinsella_RNT	full cream milk vs. never	milk/eggs/cheese	Weighted mode	113	0.118538	0.395805	0.765124
G_Collinsella_RNT	full cream milk vs. never	milk/eggs/cheese	Weighted mode (NOME)	113	0.118538	0.407992	0.77194
G_Collinsella_RNT	full cream milk vs. never	milk/eggs/cheese	Simple mode (NOME)	113	0.118538	0.37896	0.755015
G_Collinsella_RNT	full cream milk vs. never	milk/eggs/cheese	Robust adjusted profile score (RAPS)	113	-0.0309484	0.111722	0.78177
G_Collinsella_RNT	full cream milk vs. never	milk/eggs/cheese	Sign concordance test	113	-0.00884956	NA	1
G_Collinsella_RNT	full cream milk vs. never	milk/eggs/cheese	Unweighted regression	113	0.038567	1.38906	0.97785
G_Coprobacter_RNT	full cream milk vs. never	milk/eggs/cheese	Maximum likelihood	113	-0.0305856	0.111335	0.783534
G_Coprobacter_RNT	full cream milk vs. never	milk/eggs/cheese	MR Egger	113	-0.404942	0.316612	0.203569
G_Coprobacter_RNT	full cream milk vs. never	milk/eggs/cheese	MR Egger (bootstrap)	113	0.277816	0.259422	0.139
G_Coprobacter_RNT	full cream milk vs. never	milk/eggs/cheese	Simple median	113	0.00122601	0.154928	0.993686
G_Coprobacter_RNT	full cream milk vs. never	milk/eggs/cheese	Weighted median	113	0.0210257	0.154612	0.891829
G_Coprobacter_RNT	full cream milk vs. never	milk/eggs/cheese	Penalised weighted median	113	0.0216978	0.151539	0.886146
G_Coprobacter_RNT	full cream milk vs. never	milk/eggs/cheese	Inverse variance weighted	113	-0.0298389	0.108994	0.784264
G_Coprobacter_RNT	full cream milk vs. never	milk/eggs/cheese	IVW radial	113	-0.0298398	0.0975428	0.759669
G_Coprobacter_RNT	full cream milk vs. never	milk/eggs/cheese	Inverse variance weighted (multiplicative random effects)	113	-0.0298389	0.0975427	0.759676
G_Coprobacter_RNT	full cream milk vs. never	milk/eggs/cheese	Inverse variance weighted (fixed effects)	113	-0.0298389	0.108994	0.784264
G_Coprobacter_RNT	full cream milk vs. never	milk/eggs/cheese	Simple mode	113	0.181946	0.412707	0.660164
G_Coprobacter_RNT	full cream milk vs. never	milk/eggs/cheese	Weighted mode	113	0.147413	0.378399	0.697595
G_Coprobacter_RNT	full cream milk vs. never	milk/eggs/cheese	Weighted mode (NOME)	113	0.164679	0.395788	0.678148
G_Coprobacter_RNT	full cream milk vs. never	milk/eggs/cheese	Simple mode (NOME)	113	0.181946	0.422673	0.667685
G_Coprobacter_RNT	full cream milk vs. never	milk/eggs/cheese	Robust adjusted profile score (RAPS)	113	-0.0323926	0.118933	0.785344
G_Coprobacter_RNT	full cream milk vs. never	milk/eggs/cheese	Sign concordance test	113	0.00884956	NA	1
G_Coprobacter_RNT	full cream milk vs. never	milk/eggs/cheese	Unweighted regression	113	-0.140823	1.38906	0.919249
G_Coprococcus_RNT	full cream milk vs. never	milk/eggs/cheese	Maximum likelihood	113	0.095569	0.095302	0.315957
G_Coprococcus_RNT	full cream milk vs. never	milk/eggs/cheese	MR Egger	113	-0.3618	0.291954	0.217872
G_Coprococcus_RNT	full cream milk vs. never	milk/eggs/cheese	MR Egger (bootstrap)	113	0.203934	0.233277	0.185
G_Coprococcus_RNT	full cream milk vs. never	milk/eggs/cheese	Simple median	113	0.0719456	0.141472	0.611068
G_Coprococcus_RNT	full cream milk vs. never	milk/eggs/cheese	Weighted median	113	0.0746382	0.140125	0.594273
G_Coprococcus_RNT	full cream milk vs. never	milk/eggs/cheese	Penalised weighted median	113	0.0739941	0.13993	0.596948
G_Coprococcus_RNT	full cream milk vs. never	milk/eggs/cheese	Inverse variance weighted	113	0.0935842	0.102056	0.35915
G_Coprococcus_RNT	full cream milk vs. never	milk/eggs/cheese	IVW radial	113	0.0935779	0.102056	0.359182
G_Coprococcus_RNT	full cream milk vs. never	milk/eggs/cheese	Inverse variance weighted (multiplicative random effects)	113	0.0935842	0.102056	0.35915
G_Coprococcus_RNT	full cream milk vs. never	milk/eggs/cheese	Inverse variance weighted (fixed effects)	113	0.0935842	0.0920748	0.309442
G_Coprococcus_RNT	full cream milk vs. never	milk/eggs/cheese	Simple mode	113	-0.328275	0.400483	0.41413
G_Coprococcus_RNT	full cream milk vs. never	milk/eggs/cheese	Weighted mode	113	-0.204259	0.375121	0.587169
G_Coprococcus_RNT	full cream milk vs. never	milk/eggs/cheese	Weighted mode (NOME)	113	-0.250765	0.431815	0.562593
G_Coprococcus_RNT	full cream milk vs. never	milk/eggs/cheese	Simple mode (NOME)	113	-0.328275	0.414046	0.429543
G_Coprococcus_RNT	full cream milk vs. never	milk/eggs/cheese	Robust adjusted profile score (RAPS)	113	0.0672277	0.112655	0.550668
G_Coprococcus_RNT	full cream milk vs. never	milk/eggs/cheese	Sign concordance test	113	0.0265487	NA	0.85087
G_Coprococcus_RNT	full cream milk vs. never	milk/eggs/cheese	Unweighted regression	113	-0.252482	1.38906	0.855768
G_Desulfovibrio_RNT	full cream milk vs. never	milk/eggs/cheese	Maximum likelihood	113	0.220332	0.157587	0.162066
G_Desulfovibrio_RNT	full cream milk vs. never	milk/eggs/cheese	MR Egger	113	-0.179123	0.481213	0.71043
G_Desulfovibrio_RNT	full cream milk vs. never	milk/eggs/cheese	MR Egger (bootstrap)	113	0.538878	0.39019	0.087
G_Desulfovibrio_RNT	full cream milk vs. never	milk/eggs/cheese	Simple median	113	-0.070192	0.216547	0.74583
G_Desulfovibrio_RNT	full cream milk vs. never	milk/eggs/cheese	Weighted median	113	-0.0386066	0.232216	0.867958
G_Desulfovibrio_RNT	full cream milk vs. never	milk/eggs/cheese	Penalised weighted median	113	-0.0512399	0.226517	0.82104
G_Desulfovibrio_RNT	full cream milk vs. never	milk/eggs/cheese	Inverse variance weighted	113	0.218031	0.165574	0.187898
G_Desulfovibrio_RNT	full cream milk vs. never	milk/eggs/cheese	IVW radial	113	0.217974	0.165576	0.188019
G_Desulfovibrio_RNT	full cream milk vs. never	milk/eggs/cheese	Inverse variance weighted (multiplicative random effects)	113	0.218031	0.165574	0.187898
G_Desulfovibrio_RNT	full cream milk vs. never	milk/eggs/cheese	Inverse variance weighted (fixed effects)	113	0.218031	0.15262	0.153123
G_Desulfovibrio_RNT	full cream milk vs. never	milk/eggs/cheese	Simple mode	113	-0.376581	0.674358	0.577666
G_Desulfovibrio_RNT	full cream milk vs. never	milk/eggs/cheese	Weighted mode	113	-0.296587	0.636667	0.642232
G_Desulfovibrio_RNT	full cream milk vs. never	milk/eggs/cheese	Weighted mode (NOME)	113	-0.296587	0.667426	0.65763
G_Desulfovibrio_RNT	full cream milk vs. never	milk/eggs/cheese	Simple mode (NOME)	113	-0.376581	0.674699	0.577858
G_Desulfovibrio_RNT	full cream milk vs. never	milk/eggs/cheese	Robust adjusted profile score (RAPS)	113	0.167716	0.181116	0.354439
G_Desulfovibrio_RNT	full cream milk vs. never	milk/eggs/cheese	Sign concordance test	113	-0.0619469	NA	0.572656
G_Desulfovibrio_RNT	full cream milk vs. never	milk/eggs/cheese	Unweighted regression	113	-0.116103	1.38906	0.933387
G_Dialister_RNT	full cream milk vs. never	milk/eggs/cheese	Maximum likelihood	113	-0.185054	0.128893	0.151083
G_Dialister_RNT	full cream milk vs. never	milk/eggs/cheese	MR Egger	113	0.385014	0.361285	0.288881
G_Dialister_RNT	full cream milk vs. never	milk/eggs/cheese	MR Egger (bootstrap)	113	-0.46224	0.314711	0.082
G_Dialister_RNT	full cream milk vs. never	milk/eggs/cheese	Simple median	113	-0.233077	0.173491	0.179126
G_Dialister_RNT	full cream milk vs. never	milk/eggs/cheese	Weighted median	113	-0.235619	0.184836	0.202398
G_Dialister_RNT	full cream milk vs. never	milk/eggs/cheese	Penalised weighted median	113	-0.237731	0.181403	0.190022
G_Dialister_RNT	full cream milk vs. never	milk/eggs/cheese	Inverse variance weighted	113	-0.183011	0.125624	0.145166
G_Dialister_RNT	full cream milk vs. never	milk/eggs/cheese	IVW radial	113	-0.183007	0.121592	0.132301
G_Dialister_RNT	full cream milk vs. never	milk/eggs/cheese	Inverse variance weighted (multiplicative random effects)	113	-0.183011	0.121591	0.13229
G_Dialister_RNT	full cream milk vs. never	milk/eggs/cheese	Inverse variance weighted (fixed effects)	113	-0.183011	0.125624	0.145166
G_Dialister_RNT	full cream milk vs. never	milk/eggs/cheese	Simple mode	113	-0.310687	0.497769	0.533792
G_Dialister_RNT	full cream milk vs. never	milk/eggs/cheese	Weighted mode	113	-0.329556	0.503342	0.51398
G_Dialister_RNT	full cream milk vs. never	milk/eggs/cheese	Weighted mode (NOME)	113	-0.367294	0.48105	0.446756
G_Dialister_RNT	full cream milk vs. never	milk/eggs/cheese	Simple mode (NOME)	113	-0.310687	0.492751	0.529642
G_Dialister_RNT	full cream milk vs. never	milk/eggs/cheese	Robust adjusted profile score (RAPS)	113	-0.189506	0.136531	0.165135
G_Dialister_RNT	full cream milk vs. never	milk/eggs/cheese	Sign concordance test	113	-0.079646	NA	0.451853
G_Dialister_RNT	full cream milk vs. never	milk/eggs/cheese	Unweighted regression	113	0.127712	1.38906	0.926745
G_Dorea_RNT	full cream milk vs. never	milk/eggs/cheese	Maximum likelihood	113	-0.000104609	0.0905749	0.999078
G_Dorea_RNT	full cream milk vs. never	milk/eggs/cheese	MR Egger	113	-0.111738	0.267465	0.676925
G_Dorea_RNT	full cream milk vs. never	milk/eggs/cheese	MR Egger (bootstrap)	113	0.187963	0.222991	0.186
G_Dorea_RNT	full cream milk vs. never	milk/eggs/cheese	Simple median	113	0.0501472	0.130777	0.701381
G_Dorea_RNT	full cream milk vs. never	milk/eggs/cheese	Weighted median	113	0.0635267	0.128409	0.620797
G_Dorea_RNT	full cream milk vs. never	milk/eggs/cheese	Penalised weighted median	113	0.0700253	0.12734	0.582382
G_Dorea_RNT	full cream milk vs. never	milk/eggs/cheese	Inverse variance weighted	113	-0.000104609	0.0926119	0.999099
G_Dorea_RNT	full cream milk vs. never	milk/eggs/cheese	IVW radial	113	-0.000104609	0.0926119	0.999099
G_Dorea_RNT	full cream milk vs. never	milk/eggs/cheese	Inverse variance weighted (multiplicative random effects)	113	-0.000104609	0.0926119	0.999099
G_Dorea_RNT	full cream milk vs. never	milk/eggs/cheese	Inverse variance weighted (fixed effects)	113	-0.000104609	0.0878985	0.99905
G_Dorea_RNT	full cream milk vs. never	milk/eggs/cheese	Simple mode	113	0.209853	0.370283	0.572027
G_Dorea_RNT	full cream milk vs. never	milk/eggs/cheese	Weighted mode	113	0.168228	0.337039	0.618663
G_Dorea_RNT	full cream milk vs. never	milk/eggs/cheese	Weighted mode (NOME)	113	0.182103	0.386845	0.638743
G_Dorea_RNT	full cream milk vs. never	milk/eggs/cheese	Simple mode (NOME)	113	0.209853	0.361587	0.562833
G_Dorea_RNT	full cream milk vs. never	milk/eggs/cheese	Robust adjusted profile score (RAPS)	113	0.0268982	0.103044	0.794065
G_Dorea_RNT	full cream milk vs. never	milk/eggs/cheese	Sign concordance test	113	0.0265487	NA	0.85087
G_Dorea_RNT	full cream milk vs. never	milk/eggs/cheese	Unweighted regression	113	0.0481617	1.38906	0.972341
G_Eisenbergiella_RNT	full cream milk vs. never	milk/eggs/cheese	Maximum likelihood	113	0.0277893	0.212517	0.895963
G_Eisenbergiella_RNT	full cream milk vs. never	milk/eggs/cheese	MR Egger	113	-0.810012	0.595247	0.176333
G_Eisenbergiella_RNT	full cream milk vs. never	milk/eggs/cheese	MR Egger (bootstrap)	113	0.694803	0.516595	0.088
G_Eisenbergiella_RNT	full cream milk vs. never	milk/eggs/cheese	Simple median	113	-0.158933	0.296426	0.591844
G_Eisenbergiella_RNT	full cream milk vs. never	milk/eggs/cheese	Weighted median	113	-0.0799742	0.312437	0.797974
G_Eisenbergiella_RNT	full cream milk vs. never	milk/eggs/cheese	Penalised weighted median	113	-0.0903217	0.297853	0.761705
G_Eisenbergiella_RNT	full cream milk vs. never	milk/eggs/cheese	Inverse variance weighted	113	0.0263635	0.206888	0.898601
G_Eisenbergiella_RNT	full cream milk vs. never	milk/eggs/cheese	IVW radial	113	0.0263631	0.204819	0.897584
G_Eisenbergiella_RNT	full cream milk vs. never	milk/eggs/cheese	Inverse variance weighted (multiplicative random effects)	113	0.0263635	0.204819	0.897582
G_Eisenbergiella_RNT	full cream milk vs. never	milk/eggs/cheese	Inverse variance weighted (fixed effects)	113	0.0263635	0.206888	0.898601
G_Eisenbergiella_RNT	full cream milk vs. never	milk/eggs/cheese	Simple mode	113	-0.236361	0.86103	0.784199
G_Eisenbergiella_RNT	full cream milk vs. never	milk/eggs/cheese	Weighted mode	113	-0.149272	0.85689	0.862022
G_Eisenbergiella_RNT	full cream milk vs. never	milk/eggs/cheese	Weighted mode (NOME)	113	-0.149272	0.941537	0.874317
G_Eisenbergiella_RNT	full cream milk vs. never	milk/eggs/cheese	Simple mode (NOME)	113	-0.236361	0.946789	0.80332
G_Eisenbergiella_RNT	full cream milk vs. never	milk/eggs/cheese	Robust adjusted profile score (RAPS)	113	-0.0511827	0.230465	0.824248
G_Eisenbergiella_RNT	full cream milk vs. never	milk/eggs/cheese	Sign concordance test	113	-0.0973451	NA	0.346893
G_Eisenbergiella_RNT	full cream milk vs. never	milk/eggs/cheese	Unweighted regression	113	-0.51985	1.38906	0.708222
G_Escherichia_Shigella_RNT	full cream milk vs. never	milk/eggs/cheese	Maximum likelihood	113	0.0267612	0.125525	0.831175
G_Escherichia_Shigella_RNT	full cream milk vs. never	milk/eggs/cheese	MR Egger	113	-0.118135	0.3572	0.741476
G_Escherichia_Shigella_RNT	full cream milk vs. never	milk/eggs/cheese	MR Egger (bootstrap)	113	0.12785	0.308069	0.329
G_Escherichia_Shigella_RNT	full cream milk vs. never	milk/eggs/cheese	Simple median	113	0.0884844	0.173243	0.609524
G_Escherichia_Shigella_RNT	full cream milk vs. never	milk/eggs/cheese	Weighted median	113	0.0897254	0.180624	0.619364
G_Escherichia_Shigella_RNT	full cream milk vs. never	milk/eggs/cheese	Penalised weighted median	113	0.0902379	0.16955	0.594573
G_Escherichia_Shigella_RNT	full cream milk vs. never	milk/eggs/cheese	Inverse variance weighted	113	0.0255501	0.12404	0.836804
G_Escherichia_Shigella_RNT	full cream milk vs. never	milk/eggs/cheese	IVW radial	113	0.0255504	0.12404	0.836802
G_Escherichia_Shigella_RNT	full cream milk vs. never	milk/eggs/cheese	Inverse variance weighted (multiplicative random effects)	113	0.0255501	0.12404	0.836804
G_Escherichia_Shigella_RNT	full cream milk vs. never	milk/eggs/cheese	Inverse variance weighted (fixed effects)	113	0.0255501	0.122136	0.834296
G_Escherichia_Shigella_RNT	full cream milk vs. never	milk/eggs/cheese	Simple mode	113	0.498378	0.49991	0.320945
G_Escherichia_Shigella_RNT	full cream milk vs. never	milk/eggs/cheese	Weighted mode	113	0.437237	0.455832	0.33952
G_Escherichia_Shigella_RNT	full cream milk vs. never	milk/eggs/cheese	Weighted mode (NOME)	113	0.477998	0.472206	0.313593
G_Escherichia_Shigella_RNT	full cream milk vs. never	milk/eggs/cheese	Simple mode (NOME)	113	0.498378	0.510313	0.330866
G_Escherichia_Shigella_RNT	full cream milk vs. never	milk/eggs/cheese	Robust adjusted profile score (RAPS)	113	0.0275463	0.132391	0.835176
G_Escherichia_Shigella_RNT	full cream milk vs. never	milk/eggs/cheese	Sign concordance test	113	0.0265487	NA	0.85087
G_Escherichia_Shigella_RNT	full cream milk vs. never	milk/eggs/cheese	Unweighted regression	113	-0.0704979	1.38906	0.959523
G_Faecalibacterium_RNT	full cream milk vs. never	milk/eggs/cheese	Maximum likelihood	113	0.0208633	0.0921886	0.82096
G_Faecalibacterium_RNT	full cream milk vs. never	milk/eggs/cheese	MR Egger	113	-0.14538	0.260401	0.577768
G_Faecalibacterium_RNT	full cream milk vs. never	milk/eggs/cheese	MR Egger (bootstrap)	113	-0.0518321	0.220949	0.409
G_Faecalibacterium_RNT	full cream milk vs. never	milk/eggs/cheese	Simple median	113	-0.00934275	0.125394	0.940607
G_Faecalibacterium_RNT	full cream milk vs. never	milk/eggs/cheese	Weighted median	113	-0.0399135	0.13061	0.759914
G_Faecalibacterium_RNT	full cream milk vs. never	milk/eggs/cheese	Penalised weighted median	113	-0.044416	0.127862	0.72831
G_Faecalibacterium_RNT	full cream milk vs. never	milk/eggs/cheese	Inverse variance weighted	113	0.0203286	0.0900868	0.821469
G_Faecalibacterium_RNT	full cream milk vs. never	milk/eggs/cheese	IVW radial	113	0.0203286	0.0829781	0.806466
G_Faecalibacterium_RNT	full cream milk vs. never	milk/eggs/cheese	Inverse variance weighted (multiplicative random effects)	113	0.0203286	0.0829781	0.806466
G_Faecalibacterium_RNT	full cream milk vs. never	milk/eggs/cheese	Inverse variance weighted (fixed effects)	113	0.0203286	0.0900868	0.821469
G_Faecalibacterium_RNT	full cream milk vs. never	milk/eggs/cheese	Simple mode	113	0.657729	0.378055	0.0846468
G_Faecalibacterium_RNT	full cream milk vs. never	milk/eggs/cheese	Weighted mode	113	0.60201	0.372074	0.108479
G_Faecalibacterium_RNT	full cream milk vs. never	milk/eggs/cheese	Weighted mode (NOME)	113	0.61594	0.363427	0.09289
G_Faecalibacterium_RNT	full cream milk vs. never	milk/eggs/cheese	Simple mode (NOME)	113	0.657729	0.387539	0.0924368
G_Faecalibacterium_RNT	full cream milk vs. never	milk/eggs/cheese	Robust adjusted profile score (RAPS)	113	0.0154351	0.0980945	0.87497
G_Faecalibacterium_RNT	full cream milk vs. never	milk/eggs/cheese	Sign concordance test	113	-0.0265487	NA	0.85087
G_Faecalibacterium_RNT	full cream milk vs. never	milk/eggs/cheese	Unweighted regression	113	-0.261417	1.38906	0.850722
G_Faecalitalea_RNT	full cream milk vs. never	milk/eggs/cheese	Maximum likelihood	113	-0.348537	0.191101	0.0681772
G_Faecalitalea_RNT	full cream milk vs. never	milk/eggs/cheese	MR Egger	113	-0.509077	0.560546	0.365751
G_Faecalitalea_RNT	full cream milk vs. never	milk/eggs/cheese	MR Egger (bootstrap)	113	-0.260755	0.466378	0.283
G_Faecalitalea_RNT	full cream milk vs. never	milk/eggs/cheese	Simple median	113	-0.221369	0.273732	0.418685
G_Faecalitalea_RNT	full cream milk vs. never	milk/eggs/cheese	Weighted median	113	-0.240679	0.281904	0.393237
G_Faecalitalea_RNT	full cream milk vs. never	milk/eggs/cheese	Penalised weighted median	113	-0.230799	0.272135	0.396379
G_Faecalitalea_RNT	full cream milk vs. never	milk/eggs/cheese	Inverse variance weighted	113	-0.350033	0.19511	0.0728079
G_Faecalitalea_RNT	full cream milk vs. never	milk/eggs/cheese	IVW radial	113	-0.350007	0.195109	0.0728285
G_Faecalitalea_RNT	full cream milk vs. never	milk/eggs/cheese	Inverse variance weighted (multiplicative random effects)	113	-0.350033	0.19511	0.0728079
G_Faecalitalea_RNT	full cream milk vs. never	milk/eggs/cheese	Inverse variance weighted (fixed effects)	113	-0.350033	0.185106	0.0586266
G_Faecalitalea_RNT	full cream milk vs. never	milk/eggs/cheese	Simple mode	113	-1.58954	0.878735	0.0731498
G_Faecalitalea_RNT	full cream milk vs. never	milk/eggs/cheese	Weighted mode	113	-1.50753	0.814307	0.0667596
G_Faecalitalea_RNT	full cream milk vs. never	milk/eggs/cheese	Weighted mode (NOME)	113	-1.53487	0.910406	0.0945955
G_Faecalitalea_RNT	full cream milk vs. never	milk/eggs/cheese	Simple mode (NOME)	113	-1.58954	0.889653	0.0766918
G_Faecalitalea_RNT	full cream milk vs. never	milk/eggs/cheese	Robust adjusted profile score (RAPS)	113	-0.353792	0.227586	0.120056
G_Faecalitalea_RNT	full cream milk vs. never	milk/eggs/cheese	Sign concordance test	113	-0.115044	NA	0.258862
G_Faecalitalea_RNT	full cream milk vs. never	milk/eggs/cheese	Unweighted regression	113	-0.175988	1.38906	0.899181
G_Fusicatenibacter_RNT	full cream milk vs. never	milk/eggs/cheese	Maximum likelihood	113	-0.000588758	0.0899665	0.994779
G_Fusicatenibacter_RNT	full cream milk vs. never	milk/eggs/cheese	MR Egger	113	-0.462316	0.253615	0.071009
G_Fusicatenibacter_RNT	full cream milk vs. never	milk/eggs/cheese	MR Egger (bootstrap)	113	0.188565	0.210377	0.174
G_Fusicatenibacter_RNT	full cream milk vs. never	milk/eggs/cheese	Simple median	113	-0.0396192	0.125439	0.752121
G_Fusicatenibacter_RNT	full cream milk vs. never	milk/eggs/cheese	Weighted median	113	-0.0359543	0.121926	0.76808
G_Fusicatenibacter_RNT	full cream milk vs. never	milk/eggs/cheese	Penalised weighted median	113	-0.03196	0.128797	0.804024
G_Fusicatenibacter_RNT	full cream milk vs. never	milk/eggs/cheese	Inverse variance weighted	113	-0.000598109	0.0880951	0.994583
G_Fusicatenibacter_RNT	full cream milk vs. never	milk/eggs/cheese	IVW radial	113	-0.000598109	0.0786257	0.993931
G_Fusicatenibacter_RNT	full cream milk vs. never	milk/eggs/cheese	Inverse variance weighted (multiplicative random effects)	113	-0.000598109	0.0786257	0.993931
G_Fusicatenibacter_RNT	full cream milk vs. never	milk/eggs/cheese	Inverse variance weighted (fixed effects)	113	-0.000598109	0.0880951	0.994583
G_Fusicatenibacter_RNT	full cream milk vs. never	milk/eggs/cheese	Simple mode	113	-0.186205	0.339552	0.584519
G_Fusicatenibacter_RNT	full cream milk vs. never	milk/eggs/cheese	Weighted mode	113	-0.0980112	0.337756	0.772213
G_Fusicatenibacter_RNT	full cream milk vs. never	milk/eggs/cheese	Weighted mode (NOME)	113	-0.0980112	0.335009	0.770397
G_Fusicatenibacter_RNT	full cream milk vs. never	milk/eggs/cheese	Simple mode (NOME)	113	-0.186205	0.350328	0.596113
G_Fusicatenibacter_RNT	full cream milk vs. never	milk/eggs/cheese	Robust adjusted profile score (RAPS)	113	0.000894329	0.0961361	0.992578
G_Fusicatenibacter_RNT	full cream milk vs. never	milk/eggs/cheese	Sign concordance test	113	-0.0442478	NA	0.706882
G_Fusicatenibacter_RNT	full cream milk vs. never	milk/eggs/cheese	Unweighted regression	113	-0.282451	1.38906	0.83887
G_Gemmiger_RNT	full cream milk vs. never	milk/eggs/cheese	Maximum likelihood	113	-0.200388	0.0985439	0.0420031
G_Gemmiger_RNT	full cream milk vs. never	milk/eggs/cheese	MR Egger	113	-0.0767809	0.310805	0.805335
G_Gemmiger_RNT	full cream milk vs. never	milk/eggs/cheese	MR Egger (bootstrap)	113	-0.141612	0.245598	0.278
G_Gemmiger_RNT	full cream milk vs. never	milk/eggs/cheese	Simple median	113	-0.253171	0.141983	0.0745679
G_Gemmiger_RNT	full cream milk vs. never	milk/eggs/cheese	Weighted median	113	-0.185644	0.135533	0.170769
G_Gemmiger_RNT	full cream milk vs. never	milk/eggs/cheese	Penalised weighted median	113	-0.185772	0.138577	0.180059
G_Gemmiger_RNT	full cream milk vs. never	milk/eggs/cheese	Inverse variance weighted	113	-0.190589	0.106809	0.0743597
G_Gemmiger_RNT	full cream milk vs. never	milk/eggs/cheese	IVW radial	113	-0.190624	0.106812	0.0743139
G_Gemmiger_RNT	full cream milk vs. never	milk/eggs/cheese	Inverse variance weighted (multiplicative random effects)	113	-0.190589	0.106809	0.0743597
G_Gemmiger_RNT	full cream milk vs. never	milk/eggs/cheese	Inverse variance weighted (fixed effects)	113	-0.190589	0.09511	0.0450829
G_Gemmiger_RNT	full cream milk vs. never	milk/eggs/cheese	Simple mode	113	-0.443689	0.418113	0.290896
G_Gemmiger_RNT	full cream milk vs. never	milk/eggs/cheese	Weighted mode	113	-0.393369	0.374077	0.295259
G_Gemmiger_RNT	full cream milk vs. never	milk/eggs/cheese	Weighted mode (NOME)	113	-0.426915	0.419331	0.310831
G_Gemmiger_RNT	full cream milk vs. never	milk/eggs/cheese	Simple mode (NOME)	113	-0.443689	0.378478	0.243566
G_Gemmiger_RNT	full cream milk vs. never	milk/eggs/cheese	Robust adjusted profile score (RAPS)	113	-0.197357	0.110637	0.0744505
G_Gemmiger_RNT	full cream milk vs. never	milk/eggs/cheese	Sign concordance test	113	-0.221239	NA	0.023534
G_Gemmiger_RNT	full cream milk vs. never	milk/eggs/cheese	Unweighted regression	113	-0.15298	1.38906	0.912305
G_Hespellia_RNT	full cream milk vs. never	milk/eggs/cheese	Maximum likelihood	113	-0.0702965	0.105657	0.505842
G_Hespellia_RNT	full cream milk vs. never	milk/eggs/cheese	MR Egger	113	0.363118	0.311186	0.245757
G_Hespellia_RNT	full cream milk vs. never	milk/eggs/cheese	MR Egger (bootstrap)	113	-0.254613	0.276128	0.17
G_Hespellia_RNT	full cream milk vs. never	milk/eggs/cheese	Simple median	113	-0.257114	0.151029	0.0886789
G_Hespellia_RNT	full cream milk vs. never	milk/eggs/cheese	Weighted median	113	-0.268897	0.148204	0.0696198
G_Hespellia_RNT	full cream milk vs. never	milk/eggs/cheese	Penalised weighted median	113	-0.279769	0.149906	0.0619998
G_Hespellia_RNT	full cream milk vs. never	milk/eggs/cheese	Inverse variance weighted	113	-0.0707916	0.107743	0.511153
G_Hespellia_RNT	full cream milk vs. never	milk/eggs/cheese	IVW radial	113	-0.0707915	0.107743	0.511155
G_Hespellia_RNT	full cream milk vs. never	milk/eggs/cheese	Inverse variance weighted (multiplicative random effects)	113	-0.0707916	0.107743	0.511153
G_Hespellia_RNT	full cream milk vs. never	milk/eggs/cheese	Inverse variance weighted (fixed effects)	113	-0.0707916	0.102538	0.489945
G_Hespellia_RNT	full cream milk vs. never	milk/eggs/cheese	Simple mode	113	-0.429099	0.445145	0.337146
G_Hespellia_RNT	full cream milk vs. never	milk/eggs/cheese	Weighted mode	113	-0.445541	0.441458	0.315031
G_Hespellia_RNT	full cream milk vs. never	milk/eggs/cheese	Weighted mode (NOME)	113	-0.445541	0.440749	0.314257
G_Hespellia_RNT	full cream milk vs. never	milk/eggs/cheese	Simple mode (NOME)	113	-0.429099	0.447379	0.339553
G_Hespellia_RNT	full cream milk vs. never	milk/eggs/cheese	Robust adjusted profile score (RAPS)	113	-0.096874	0.119236	0.41653
G_Hespellia_RNT	full cream milk vs. never	milk/eggs/cheese	Sign concordance test	113	-0.185841	NA	0.0594307
G_Hespellia_RNT	full cream milk vs. never	milk/eggs/cheese	Unweighted regression	113	0.0201919	1.38906	0.988402
G_Holdemanella_RNT	full cream milk vs. never	milk/eggs/cheese	Maximum likelihood	113	-0.0795488	0.148328	0.59175
G_Holdemanella_RNT	full cream milk vs. never	milk/eggs/cheese	MR Egger	113	-0.592482	0.445853	0.186615
G_Holdemanella_RNT	full cream milk vs. never	milk/eggs/cheese	MR Egger (bootstrap)	113	0.0738466	0.373874	0.411
G_Holdemanella_RNT	full cream milk vs. never	milk/eggs/cheese	Simple median	113	-0.118532	0.209644	0.571803
G_Holdemanella_RNT	full cream milk vs. never	milk/eggs/cheese	Weighted median	113	-0.108595	0.207843	0.601332
G_Holdemanella_RNT	full cream milk vs. never	milk/eggs/cheese	Penalised weighted median	113	-0.107649	0.212495	0.612439
G_Holdemanella_RNT	full cream milk vs. never	milk/eggs/cheese	Inverse variance weighted	113	-0.0765815	0.154945	0.621129
G_Holdemanella_RNT	full cream milk vs. never	milk/eggs/cheese	IVW radial	113	-0.0765814	0.154945	0.62113
G_Holdemanella_RNT	full cream milk vs. never	milk/eggs/cheese	Inverse variance weighted (multiplicative random effects)	113	-0.0765815	0.154945	0.621129
G_Holdemanella_RNT	full cream milk vs. never	milk/eggs/cheese	Inverse variance weighted (fixed effects)	113	-0.0765815	0.143737	0.594179
G_Holdemanella_RNT	full cream milk vs. never	milk/eggs/cheese	Simple mode	113	-0.34483	0.583652	0.555836
G_Holdemanella_RNT	full cream milk vs. never	milk/eggs/cheese	Weighted mode	113	-0.30175	0.568777	0.596798
G_Holdemanella_RNT	full cream milk vs. never	milk/eggs/cheese	Weighted mode (NOME)	113	-0.32329	0.621653	0.604056
G_Holdemanella_RNT	full cream milk vs. never	milk/eggs/cheese	Simple mode (NOME)	113	-0.34483	0.602874	0.568484
G_Holdemanella_RNT	full cream milk vs. never	milk/eggs/cheese	Robust adjusted profile score (RAPS)	113	-0.0858081	0.167343	0.608114
G_Holdemanella_RNT	full cream milk vs. never	milk/eggs/cheese	Sign concordance test	113	-0.079646	NA	0.451853
G_Holdemanella_RNT	full cream milk vs. never	milk/eggs/cheese	Unweighted regression	113	-0.219343	1.38906	0.87453
G_Intestinibacter_RNT	full cream milk vs. never	milk/eggs/cheese	Maximum likelihood	113	0.0498635	0.113566	0.660609
G_Intestinibacter_RNT	full cream milk vs. never	milk/eggs/cheese	MR Egger	113	0.314352	0.321177	0.329832
G_Intestinibacter_RNT	full cream milk vs. never	milk/eggs/cheese	MR Egger (bootstrap)	113	-0.197839	0.291783	0.251
G_Intestinibacter_RNT	full cream milk vs. never	milk/eggs/cheese	Simple median	113	0.0945511	0.158233	0.550144
G_Intestinibacter_RNT	full cream milk vs. never	milk/eggs/cheese	Weighted median	113	0.0918271	0.154538	0.552377
G_Intestinibacter_RNT	full cream milk vs. never	milk/eggs/cheese	Penalised weighted median	113	0.0981572	0.158209	0.534975
G_Intestinibacter_RNT	full cream milk vs. never	milk/eggs/cheese	Inverse variance weighted	113	0.0487928	0.110876	0.659889
G_Intestinibacter_RNT	full cream milk vs. never	milk/eggs/cheese	IVW radial	113	0.0487935	0.10276	0.634908
G_Intestinibacter_RNT	full cream milk vs. never	milk/eggs/cheese	Inverse variance weighted (multiplicative random effects)	113	0.0487928	0.10276	0.634913
G_Intestinibacter_RNT	full cream milk vs. never	milk/eggs/cheese	Inverse variance weighted (fixed effects)	113	0.0487928	0.110876	0.659889
G_Intestinibacter_RNT	full cream milk vs. never	milk/eggs/cheese	Simple mode	113	0.086024	0.43314	0.842931
G_Intestinibacter_RNT	full cream milk vs. never	milk/eggs/cheese	Weighted mode	113	0.0704791	0.405404	0.862298
G_Intestinibacter_RNT	full cream milk vs. never	milk/eggs/cheese	Weighted mode (NOME)	113	0.0704791	0.427441	0.869331
G_Intestinibacter_RNT	full cream milk vs. never	milk/eggs/cheese	Simple mode (NOME)	113	0.086024	0.398201	0.829356
G_Intestinibacter_RNT	full cream milk vs. never	milk/eggs/cheese	Robust adjusted profile score (RAPS)	113	0.0848836	0.120647	0.481701
G_Intestinibacter_RNT	full cream milk vs. never	milk/eggs/cheese	Sign concordance test	113	0.0619469	NA	0.572656
G_Intestinibacter_RNT	full cream milk vs. never	milk/eggs/cheese	Unweighted regression	113	0.0359306	1.38906	0.979364
G_Lactobacillus_RNT	full cream milk vs. never	milk/eggs/cheese	Maximum likelihood	113	0.253683	0.14864	0.0878794
G_Lactobacillus_RNT	full cream milk vs. never	milk/eggs/cheese	MR Egger	113	0.347737	0.417083	0.406221
G_Lactobacillus_RNT	full cream milk vs. never	milk/eggs/cheese	MR Egger (bootstrap)	113	0.15908	0.360773	0.318
G_Lactobacillus_RNT	full cream milk vs. never	milk/eggs/cheese	Simple median	113	0.415675	0.207044	0.0446787
G_Lactobacillus_RNT	full cream milk vs. never	milk/eggs/cheese	Weighted median	113	0.408527	0.205148	0.04644
G_Lactobacillus_RNT	full cream milk vs. never	milk/eggs/cheese	Penalised weighted median	113	0.411671	0.204031	0.0436241
G_Lactobacillus_RNT	full cream milk vs. never	milk/eggs/cheese	Inverse variance weighted	113	0.251729	0.145131	0.0828306
G_Lactobacillus_RNT	full cream milk vs. never	milk/eggs/cheese	IVW radial	113	0.251779	0.132214	0.0568685
G_Lactobacillus_RNT	full cream milk vs. never	milk/eggs/cheese	Inverse variance weighted (multiplicative random effects)	113	0.251729	0.132214	0.0569162
G_Lactobacillus_RNT	full cream milk vs. never	milk/eggs/cheese	Inverse variance weighted (fixed effects)	113	0.251729	0.145131	0.0828306
G_Lactobacillus_RNT	full cream milk vs. never	milk/eggs/cheese	Simple mode	113	0.600845	0.566774	0.291374
G_Lactobacillus_RNT	full cream milk vs. never	milk/eggs/cheese	Weighted mode	113	0.600845	0.53842	0.266836
G_Lactobacillus_RNT	full cream milk vs. never	milk/eggs/cheese	Weighted mode (NOME)	113	0.636876	0.583676	0.27755
G_Lactobacillus_RNT	full cream milk vs. never	milk/eggs/cheese	Simple mode (NOME)	113	0.600845	0.595391	0.315073
G_Lactobacillus_RNT	full cream milk vs. never	milk/eggs/cheese	Robust adjusted profile score (RAPS)	113	0.31162	0.158352	0.0490806
G_Lactobacillus_RNT	full cream milk vs. never	milk/eggs/cheese	Sign concordance test	113	0.238938	NA	0.0140875
G_Lactobacillus_RNT	full cream milk vs. never	milk/eggs/cheese	Unweighted regression	113	0.461759	1.38906	0.739569
G_Lactococcus_RNT	full cream milk vs. never	milk/eggs/cheese	Maximum likelihood	113	0.217206	0.198351	0.273492
G_Lactococcus_RNT	full cream milk vs. never	milk/eggs/cheese	MR Egger	113	-0.370208	0.571724	0.518627
G_Lactococcus_RNT	full cream milk vs. never	milk/eggs/cheese	MR Egger (bootstrap)	113	0.570995	0.487768	0.12
G_Lactococcus_RNT	full cream milk vs. never	milk/eggs/cheese	Simple median	113	0.287506	0.271348	0.28935
G_Lactococcus_RNT	full cream milk vs. never	milk/eggs/cheese	Weighted median	113	0.377985	0.27142	0.163735
G_Lactococcus_RNT	full cream milk vs. never	milk/eggs/cheese	Penalised weighted median	113	0.378446	0.270081	0.161145
G_Lactococcus_RNT	full cream milk vs. never	milk/eggs/cheese	Inverse variance weighted	113	0.214509	0.193993	0.268832
G_Lactococcus_RNT	full cream milk vs. never	milk/eggs/cheese	IVW radial	113	0.214477	0.177319	0.22645
G_Lactococcus_RNT	full cream milk vs. never	milk/eggs/cheese	Inverse variance weighted (multiplicative random effects)	113	0.214509	0.177317	0.226375
G_Lactococcus_RNT	full cream milk vs. never	milk/eggs/cheese	Inverse variance weighted (fixed effects)	113	0.214509	0.193993	0.268832
G_Lactococcus_RNT	full cream milk vs. never	milk/eggs/cheese	Simple mode	113	0.583425	0.783074	0.457805
G_Lactococcus_RNT	full cream milk vs. never	milk/eggs/cheese	Weighted mode	113	0.6105	0.730049	0.404797
G_Lactococcus_RNT	full cream milk vs. never	milk/eggs/cheese	Weighted mode (NOME)	113	0.6105	0.749776	0.417233
G_Lactococcus_RNT	full cream milk vs. never	milk/eggs/cheese	Simple mode (NOME)	113	0.583425	0.807153	0.471298
G_Lactococcus_RNT	full cream milk vs. never	milk/eggs/cheese	Robust adjusted profile score (RAPS)	113	0.207187	0.211444	0.327152
G_Lactococcus_RNT	full cream milk vs. never	milk/eggs/cheese	Sign concordance test	113	0.079646	NA	0.451853
G_Lactococcus_RNT	full cream milk vs. never	milk/eggs/cheese	Unweighted regression	113	-0.0578882	1.38906	0.966758
G_Methanobrevibacter_RNT	full cream milk vs. never	milk/eggs/cheese	Maximum likelihood	113	-0.0551094	0.134356	0.681678
G_Methanobrevibacter_RNT	full cream milk vs. never	milk/eggs/cheese	MR Egger	113	-0.237919	0.386648	0.539592
G_Methanobrevibacter_RNT	full cream milk vs. never	milk/eggs/cheese	MR Egger (bootstrap)	113	0.0657945	0.344199	0.438
G_Methanobrevibacter_RNT	full cream milk vs. never	milk/eggs/cheese	Simple median	113	-0.0842413	0.194586	0.665069
G_Methanobrevibacter_RNT	full cream milk vs. never	milk/eggs/cheese	Weighted median	113	-0.0868507	0.188263	0.644565
G_Methanobrevibacter_RNT	full cream milk vs. never	milk/eggs/cheese	Penalised weighted median	113	-0.0885378	0.196105	0.651642
G_Methanobrevibacter_RNT	full cream milk vs. never	milk/eggs/cheese	Inverse variance weighted	113	-0.0535639	0.134751	0.690996
G_Methanobrevibacter_RNT	full cream milk vs. never	milk/eggs/cheese	IVW radial	113	-0.0535619	0.134751	0.691007
G_Methanobrevibacter_RNT	full cream milk vs. never	milk/eggs/cheese	Inverse variance weighted (multiplicative random effects)	113	-0.0535639	0.134751	0.690996
G_Methanobrevibacter_RNT	full cream milk vs. never	milk/eggs/cheese	Inverse variance weighted (fixed effects)	113	-0.0535639	0.130501	0.681477
G_Methanobrevibacter_RNT	full cream milk vs. never	milk/eggs/cheese	Simple mode	113	-0.195048	0.535211	0.716222
G_Methanobrevibacter_RNT	full cream milk vs. never	milk/eggs/cheese	Weighted mode	113	-0.136243	0.531095	0.798011
G_Methanobrevibacter_RNT	full cream milk vs. never	milk/eggs/cheese	Weighted mode (NOME)	113	-0.136243	0.538969	0.800899
G_Methanobrevibacter_RNT	full cream milk vs. never	milk/eggs/cheese	Simple mode (NOME)	113	-0.195048	0.541454	0.719353
G_Methanobrevibacter_RNT	full cream milk vs. never	milk/eggs/cheese	Robust adjusted profile score (RAPS)	113	-0.0669883	0.146832	0.648229
G_Methanobrevibacter_RNT	full cream milk vs. never	milk/eggs/cheese	Sign concordance test	113	-0.079646	NA	0.451853
G_Methanobrevibacter_RNT	full cream milk vs. never	milk/eggs/cheese	Unweighted regression	113	-0.053388	1.38906	0.969341
G_Odoribacter_RNT	full cream milk vs. never	milk/eggs/cheese	Maximum likelihood	113	-0.0771579	0.0919839	0.401571
G_Odoribacter_RNT	full cream milk vs. never	milk/eggs/cheese	MR Egger	113	0.0129076	0.259805	0.960465
G_Odoribacter_RNT	full cream milk vs. never	milk/eggs/cheese	MR Egger (bootstrap)	113	-0.101722	0.230418	0.327
G_Odoribacter_RNT	full cream milk vs. never	milk/eggs/cheese	Simple median	113	-0.17273	0.129567	0.18249
G_Odoribacter_RNT	full cream milk vs. never	milk/eggs/cheese	Weighted median	113	-0.153488	0.133786	0.251275
G_Odoribacter_RNT	full cream milk vs. never	milk/eggs/cheese	Penalised weighted median	113	-0.172521	0.13536	0.202475
G_Odoribacter_RNT	full cream milk vs. never	milk/eggs/cheese	Inverse variance weighted	113	-0.0770016	0.0897674	0.391008
G_Odoribacter_RNT	full cream milk vs. never	milk/eggs/cheese	IVW radial	113	-0.0770021	0.0860455	0.370841
G_Odoribacter_RNT	full cream milk vs. never	milk/eggs/cheese	Inverse variance weighted (multiplicative random effects)	113	-0.0770016	0.0860449	0.37084
G_Odoribacter_RNT	full cream milk vs. never	milk/eggs/cheese	Inverse variance weighted (fixed effects)	113	-0.0770016	0.0897674	0.391008
G_Odoribacter_RNT	full cream milk vs. never	milk/eggs/cheese	Simple mode	113	-0.321567	0.376766	0.395207
G_Odoribacter_RNT	full cream milk vs. never	milk/eggs/cheese	Weighted mode	113	-0.294582	0.327063	0.369687
G_Odoribacter_RNT	full cream milk vs. never	milk/eggs/cheese	Weighted mode (NOME)	113	-0.308075	0.364754	0.40013
G_Odoribacter_RNT	full cream milk vs. never	milk/eggs/cheese	Simple mode (NOME)	113	-0.321567	0.356507	0.368996
G_Odoribacter_RNT	full cream milk vs. never	milk/eggs/cheese	Robust adjusted profile score (RAPS)	113	-0.0989417	0.0976574	0.310988
G_Odoribacter_RNT	full cream milk vs. never	milk/eggs/cheese	Sign concordance test	113	-0.0973451	NA	0.346893
G_Odoribacter_RNT	full cream milk vs. never	milk/eggs/cheese	Unweighted regression	113	-0.14329	1.38906	0.91784
G_Oscillibacter_RNT	full cream milk vs. never	milk/eggs/cheese	Maximum likelihood	113	0.0465172	0.0907223	0.608131
G_Oscillibacter_RNT	full cream milk vs. never	milk/eggs/cheese	MR Egger	113	-0.0980678	0.257098	0.703605
G_Oscillibacter_RNT	full cream milk vs. never	milk/eggs/cheese	MR Egger (bootstrap)	113	0.0366314	0.216689	0.422
G_Oscillibacter_RNT	full cream milk vs. never	milk/eggs/cheese	Simple median	113	0.0935977	0.122984	0.446623
G_Oscillibacter_RNT	full cream milk vs. never	milk/eggs/cheese	Weighted median	113	0.0900289	0.125717	0.473917
G_Oscillibacter_RNT	full cream milk vs. never	milk/eggs/cheese	Penalised weighted median	113	0.0917325	0.131172	0.484347
G_Oscillibacter_RNT	full cream milk vs. never	milk/eggs/cheese	Inverse variance weighted	113	0.0456776	0.0887226	0.606668
G_Oscillibacter_RNT	full cream milk vs. never	milk/eggs/cheese	IVW radial	113	0.0456768	0.0887229	0.606675
G_Oscillibacter_RNT	full cream milk vs. never	milk/eggs/cheese	Inverse variance weighted (multiplicative random effects)	113	0.0456776	0.0887226	0.606668
G_Oscillibacter_RNT	full cream milk vs. never	milk/eggs/cheese	Inverse variance weighted (fixed effects)	113	0.0456776	0.0883709	0.605237
G_Oscillibacter_RNT	full cream milk vs. never	milk/eggs/cheese	Simple mode	113	0.0169956	0.355792	0.961986
G_Oscillibacter_RNT	full cream milk vs. never	milk/eggs/cheese	Weighted mode	113	-0.0148692	0.323854	0.963461
G_Oscillibacter_RNT	full cream milk vs. never	milk/eggs/cheese	Weighted mode (NOME)	113	-0.0148692	0.335408	0.964719
G_Oscillibacter_RNT	full cream milk vs. never	milk/eggs/cheese	Simple mode (NOME)	113	0.0169956	0.37527	0.963958
G_Oscillibacter_RNT	full cream milk vs. never	milk/eggs/cheese	Robust adjusted profile score (RAPS)	113	0.0557096	0.095905	0.561319
G_Oscillibacter_RNT	full cream milk vs. never	milk/eggs/cheese	Sign concordance test	113	0.0619469	NA	0.572656
G_Oscillibacter_RNT	full cream milk vs. never	milk/eggs/cheese	Unweighted regression	113	-0.100952	1.38906	0.942064
G_Parabacteroides_RNT	full cream milk vs. never	milk/eggs/cheese	Maximum likelihood	113	-0.0227686	0.091115	0.802673
G_Parabacteroides_RNT	full cream milk vs. never	milk/eggs/cheese	MR Egger	113	-0.0376991	0.256642	0.883483
G_Parabacteroides_RNT	full cream milk vs. never	milk/eggs/cheese	MR Egger (bootstrap)	113	0.0656318	0.223216	0.396
G_Parabacteroides_RNT	full cream milk vs. never	milk/eggs/cheese	Simple median	113	-0.0598236	0.125971	0.634857
G_Parabacteroides_RNT	full cream milk vs. never	milk/eggs/cheese	Weighted median	113	-0.0536021	0.127113	0.673251
G_Parabacteroides_RNT	full cream milk vs. never	milk/eggs/cheese	Penalised weighted median	113	-0.0520178	0.122932	0.672192
G_Parabacteroides_RNT	full cream milk vs. never	milk/eggs/cheese	Inverse variance weighted	113	-0.0218501	0.0886691	0.805354
G_Parabacteroides_RNT	full cream milk vs. never	milk/eggs/cheese	IVW radial	113	-0.0218503	0.0883444	0.804652
G_Parabacteroides_RNT	full cream milk vs. never	milk/eggs/cheese	Inverse variance weighted (multiplicative random effects)	113	-0.0218501	0.0883444	0.804654
G_Parabacteroides_RNT	full cream milk vs. never	milk/eggs/cheese	Inverse variance weighted (fixed effects)	113	-0.0218501	0.0886691	0.805354
G_Parabacteroides_RNT	full cream milk vs. never	milk/eggs/cheese	Simple mode	113	-0.223388	0.353029	0.52817
G_Parabacteroides_RNT	full cream milk vs. never	milk/eggs/cheese	Weighted mode	113	-0.237658	0.333253	0.477239
G_Parabacteroides_RNT	full cream milk vs. never	milk/eggs/cheese	Weighted mode (NOME)	113	-0.237658	0.353291	0.502526
G_Parabacteroides_RNT	full cream milk vs. never	milk/eggs/cheese	Simple mode (NOME)	113	-0.223388	0.371213	0.548539
G_Parabacteroides_RNT	full cream milk vs. never	milk/eggs/cheese	Robust adjusted profile score (RAPS)	113	-0.00709423	0.0961225	0.941166
G_Parabacteroides_RNT	full cream milk vs. never	milk/eggs/cheese	Sign concordance test	113	-0.0442478	NA	0.706882
G_Parabacteroides_RNT	full cream milk vs. never	milk/eggs/cheese	Unweighted regression	113	0.0213559	1.38906	0.987734
G_Paraprevotella_RNT	full cream milk vs. never	milk/eggs/cheese	Maximum likelihood	113	0.0135164	0.143029	0.924711
G_Paraprevotella_RNT	full cream milk vs. never	milk/eggs/cheese	MR Egger	113	0.606658	0.40234	0.13444
G_Paraprevotella_RNT	full cream milk vs. never	milk/eggs/cheese	MR Egger (bootstrap)	113	-0.304566	0.358603	0.183
G_Paraprevotella_RNT	full cream milk vs. never	milk/eggs/cheese	Simple median	113	0.00937939	0.201137	0.962807
G_Paraprevotella_RNT	full cream milk vs. never	milk/eggs/cheese	Weighted median	113	-0.0112688	0.205287	0.956224
G_Paraprevotella_RNT	full cream milk vs. never	milk/eggs/cheese	Penalised weighted median	113	-0.0515281	0.202898	0.799526
G_Paraprevotella_RNT	full cream milk vs. never	milk/eggs/cheese	Inverse variance weighted	113	0.0128994	0.139304	0.926222
G_Paraprevotella_RNT	full cream milk vs. never	milk/eggs/cheese	IVW radial	113	0.0128994	0.1362	0.924546
G_Paraprevotella_RNT	full cream milk vs. never	milk/eggs/cheese	Inverse variance weighted (multiplicative random effects)	113	0.0128994	0.1362	0.924546
G_Paraprevotella_RNT	full cream milk vs. never	milk/eggs/cheese	Inverse variance weighted (fixed effects)	113	0.0128994	0.139304	0.926222
G_Paraprevotella_RNT	full cream milk vs. never	milk/eggs/cheese	Simple mode	113	-0.716074	0.54968	0.195346
G_Paraprevotella_RNT	full cream milk vs. never	milk/eggs/cheese	Weighted mode	113	-0.695936	0.588842	0.23976
G_Paraprevotella_RNT	full cream milk vs. never	milk/eggs/cheese	Weighted mode (NOME)	113	-0.716074	0.586882	0.224977
G_Paraprevotella_RNT	full cream milk vs. never	milk/eggs/cheese	Simple mode (NOME)	113	-0.716074	0.568294	0.210273
G_Paraprevotella_RNT	full cream milk vs. never	milk/eggs/cheese	Robust adjusted profile score (RAPS)	113	-0.00714999	0.151146	0.96227
G_Paraprevotella_RNT	full cream milk vs. never	milk/eggs/cheese	Sign concordance test	113	0.00884956	NA	1
G_Paraprevotella_RNT	full cream milk vs. never	milk/eggs/cheese	Unweighted regression	113	0.207381	1.38906	0.88132
G_Parasutterella_RNT	full cream milk vs. never	milk/eggs/cheese	Maximum likelihood	113	0.0564576	0.105353	0.592036
G_Parasutterella_RNT	full cream milk vs. never	milk/eggs/cheese	MR Egger	113	-0.138539	0.298435	0.6434
G_Parasutterella_RNT	full cream milk vs. never	milk/eggs/cheese	MR Egger (bootstrap)	113	0.0013765	0.25091	0.501
G_Parasutterella_RNT	full cream milk vs. never	milk/eggs/cheese	Simple median	113	-0.0206964	0.144082	0.885782
G_Parasutterella_RNT	full cream milk vs. never	milk/eggs/cheese	Weighted median	113	-0.0250091	0.142731	0.860908
G_Parasutterella_RNT	full cream milk vs. never	milk/eggs/cheese	Penalised weighted median	113	-0.0263811	0.144486	0.855123
G_Parasutterella_RNT	full cream milk vs. never	milk/eggs/cheese	Inverse variance weighted	113	0.0550073	0.102876	0.592861
G_Parasutterella_RNT	full cream milk vs. never	milk/eggs/cheese	IVW radial	113	0.0550102	0.0967479	0.569632
G_Parasutterella_RNT	full cream milk vs. never	milk/eggs/cheese	Inverse variance weighted (multiplicative random effects)	113	0.0550073	0.0967477	0.569652
G_Parasutterella_RNT	full cream milk vs. never	milk/eggs/cheese	Inverse variance weighted (fixed effects)	113	0.0550073	0.102876	0.592861
G_Parasutterella_RNT	full cream milk vs. never	milk/eggs/cheese	Simple mode	113	-0.0383299	0.399342	0.923706
G_Parasutterella_RNT	full cream milk vs. never	milk/eggs/cheese	Weighted mode	113	-0.00556466	0.389538	0.988628
G_Parasutterella_RNT	full cream milk vs. never	milk/eggs/cheese	Weighted mode (NOME)	113	-0.00556466	0.408254	0.989149
G_Parasutterella_RNT	full cream milk vs. never	milk/eggs/cheese	Simple mode (NOME)	113	-0.0383299	0.409427	0.92558
G_Parasutterella_RNT	full cream milk vs. never	milk/eggs/cheese	Robust adjusted profile score (RAPS)	113	0.0514116	0.111959	0.64609
G_Parasutterella_RNT	full cream milk vs. never	milk/eggs/cheese	Sign concordance test	113	-0.0265487	NA	0.85087
G_Parasutterella_RNT	full cream milk vs. never	milk/eggs/cheese	Unweighted regression	113	-0.0283676	1.38906	0.983707
G_Phascolarctobacterium_RNT	full cream milk vs. never	milk/eggs/cheese	Maximum likelihood	113	0.102848	0.11686	0.378807
G_Phascolarctobacterium_RNT	full cream milk vs. never	milk/eggs/cheese	MR Egger	113	0.0838671	0.329811	0.799743
G_Phascolarctobacterium_RNT	full cream milk vs. never	milk/eggs/cheese	MR Egger (bootstrap)	113	0.16627	0.279552	0.268
G_Phascolarctobacterium_RNT	full cream milk vs. never	milk/eggs/cheese	Simple median	113	0.182621	0.163815	0.264935
G_Phascolarctobacterium_RNT	full cream milk vs. never	milk/eggs/cheese	Weighted median	113	0.180477	0.167234	0.280503
G_Phascolarctobacterium_RNT	full cream milk vs. never	milk/eggs/cheese	Penalised weighted median	113	0.180558	0.163404	0.26917
G_Phascolarctobacterium_RNT	full cream milk vs. never	milk/eggs/cheese	Inverse variance weighted	113	0.101177	0.113829	0.374083
G_Phascolarctobacterium_RNT	full cream milk vs. never	milk/eggs/cheese	IVW radial	113	0.101177	0.112448	0.368248
G_Phascolarctobacterium_RNT	full cream milk vs. never	milk/eggs/cheese	Inverse variance weighted (multiplicative random effects)	113	0.101177	0.112448	0.368243
G_Phascolarctobacterium_RNT	full cream milk vs. never	milk/eggs/cheese	Inverse variance weighted (fixed effects)	113	0.101177	0.113829	0.374083
G_Phascolarctobacterium_RNT	full cream milk vs. never	milk/eggs/cheese	Simple mode	113	0.525401	0.468522	0.264516
G_Phascolarctobacterium_RNT	full cream milk vs. never	milk/eggs/cheese	Weighted mode	113	0.490404	0.46803	0.296984
G_Phascolarctobacterium_RNT	full cream milk vs. never	milk/eggs/cheese	Weighted mode (NOME)	113	0.490404	0.468954	0.297932
G_Phascolarctobacterium_RNT	full cream milk vs. never	milk/eggs/cheese	Simple mode (NOME)	113	0.525401	0.47467	0.270718
G_Phascolarctobacterium_RNT	full cream milk vs. never	milk/eggs/cheese	Robust adjusted profile score (RAPS)	113	0.0774272	0.123541	0.530836
G_Phascolarctobacterium_RNT	full cream milk vs. never	milk/eggs/cheese	Sign concordance test	113	0.079646	NA	0.451853
G_Phascolarctobacterium_RNT	full cream milk vs. never	milk/eggs/cheese	Unweighted regression	113	0.0658796	1.38906	0.962173
G_Prevotella_RNT	full cream milk vs. never	milk/eggs/cheese	Maximum likelihood	113	-0.0688823	0.118011	0.559425
G_Prevotella_RNT	full cream milk vs. never	milk/eggs/cheese	MR Egger	113	0.196494	0.329869	0.552607
G_Prevotella_RNT	full cream milk vs. never	milk/eggs/cheese	MR Egger (bootstrap)	113	-0.317588	0.279602	0.127
G_Prevotella_RNT	full cream milk vs. never	milk/eggs/cheese	Simple median	113	-0.155694	0.170031	0.359836
G_Prevotella_RNT	full cream milk vs. never	milk/eggs/cheese	Weighted median	113	-0.1713	0.158956	0.281187
G_Prevotella_RNT	full cream milk vs. never	milk/eggs/cheese	Penalised weighted median	113	-0.177384	0.156291	0.256392
G_Prevotella_RNT	full cream milk vs. never	milk/eggs/cheese	Inverse variance weighted	113	-0.0670942	0.115361	0.560836
G_Prevotella_RNT	full cream milk vs. never	milk/eggs/cheese	IVW radial	113	-0.0670943	0.106002	0.526764
G_Prevotella_RNT	full cream milk vs. never	milk/eggs/cheese	Inverse variance weighted (multiplicative random effects)	113	-0.0670942	0.106002	0.526763
G_Prevotella_RNT	full cream milk vs. never	milk/eggs/cheese	Inverse variance weighted (fixed effects)	113	-0.0670942	0.115361	0.560836
G_Prevotella_RNT	full cream milk vs. never	milk/eggs/cheese	Simple mode	113	-0.202331	0.440076	0.646578
G_Prevotella_RNT	full cream milk vs. never	milk/eggs/cheese	Weighted mode	113	-0.202331	0.411501	0.623901
G_Prevotella_RNT	full cream milk vs. never	milk/eggs/cheese	Weighted mode (NOME)	113	-0.219495	0.441791	0.620282
G_Prevotella_RNT	full cream milk vs. never	milk/eggs/cheese	Simple mode (NOME)	113	-0.202331	0.432376	0.64073
G_Prevotella_RNT	full cream milk vs. never	milk/eggs/cheese	Robust adjusted profile score (RAPS)	113	-0.124209	0.125726	0.323186
G_Prevotella_RNT	full cream milk vs. never	milk/eggs/cheese	Sign concordance test	113	-0.132743	NA	0.187599
G_Prevotella_RNT	full cream milk vs. never	milk/eggs/cheese	Unweighted regression	113	0.0665598	1.38906	0.961782
G_Roseburia_RNT	full cream milk vs. never	milk/eggs/cheese	Maximum likelihood	113	-0.211144	0.0915151	0.0210437
G_Roseburia_RNT	full cream milk vs. never	milk/eggs/cheese	MR Egger	113	-0.568492	0.258798	0.0301232
G_Roseburia_RNT	full cream milk vs. never	milk/eggs/cheese	MR Egger (bootstrap)	113	0.119079	0.230243	0.284
G_Roseburia_RNT	full cream milk vs. never	milk/eggs/cheese	Simple median	113	-0.245832	0.133799	0.0661619
G_Roseburia_RNT	full cream milk vs. never	milk/eggs/cheese	Weighted median	113	-0.187059	0.127193	0.141379
G_Roseburia_RNT	full cream milk vs. never	milk/eggs/cheese	Penalised weighted median	113	-0.193539	0.126095	0.124816
G_Roseburia_RNT	full cream milk vs. never	milk/eggs/cheese	Inverse variance weighted	113	-0.204285	0.0901698	0.0234784
G_Roseburia_RNT	full cream milk vs. never	milk/eggs/cheese	IVW radial	113	-0.204271	0.090173	0.0234926
G_Roseburia_RNT	full cream milk vs. never	milk/eggs/cheese	Inverse variance weighted (multiplicative random effects)	113	-0.204285	0.0901698	0.0234784
G_Roseburia_RNT	full cream milk vs. never	milk/eggs/cheese	Inverse variance weighted (fixed effects)	113	-0.204285	0.0889429	0.0216297
G_Roseburia_RNT	full cream milk vs. never	milk/eggs/cheese	Simple mode	113	-0.0108216	0.3743	0.976987
G_Roseburia_RNT	full cream milk vs. never	milk/eggs/cheese	Weighted mode	113	0.0433868	0.349341	0.901383
G_Roseburia_RNT	full cream milk vs. never	milk/eggs/cheese	Weighted mode (NOME)	113	0.0433868	0.366645	0.906015
G_Roseburia_RNT	full cream milk vs. never	milk/eggs/cheese	Simple mode (NOME)	113	-0.0108216	0.399046	0.978413
G_Roseburia_RNT	full cream milk vs. never	milk/eggs/cheese	Robust adjusted profile score (RAPS)	113	-0.252207	0.0966246	0.00904956
G_Roseburia_RNT	full cream milk vs. never	milk/eggs/cheese	Sign concordance test	113	-0.150442	NA	0.131924
G_Roseburia_RNT	full cream milk vs. never	milk/eggs/cheese	Unweighted regression	113	-0.291398	1.38906	0.833839
G_Ruminococcus_RNT	full cream milk vs. never	milk/eggs/cheese	Maximum likelihood	113	-0.0687642	0.0951711	0.469967
G_Ruminococcus_RNT	full cream milk vs. never	milk/eggs/cheese	MR Egger	113	-0.130034	0.271492	0.632909
G_Ruminococcus_RNT	full cream milk vs. never	milk/eggs/cheese	MR Egger (bootstrap)	113	0.107226	0.222237	0.301
G_Ruminococcus_RNT	full cream milk vs. never	milk/eggs/cheese	Simple median	113	0.0522882	0.129816	0.687105
G_Ruminococcus_RNT	full cream milk vs. never	milk/eggs/cheese	Weighted median	113	0.0903291	0.134119	0.500629
G_Ruminococcus_RNT	full cream milk vs. never	milk/eggs/cheese	Penalised weighted median	113	0.0906269	0.130644	0.487874
G_Ruminococcus_RNT	full cream milk vs. never	milk/eggs/cheese	Inverse variance weighted	113	-0.0690876	0.0938604	0.46169
G_Ruminococcus_RNT	full cream milk vs. never	milk/eggs/cheese	IVW radial	113	-0.0690938	0.0938609	0.461651
G_Ruminococcus_RNT	full cream milk vs. never	milk/eggs/cheese	Inverse variance weighted (multiplicative random effects)	113	-0.0690876	0.0938604	0.46169
G_Ruminococcus_RNT	full cream milk vs. never	milk/eggs/cheese	Inverse variance weighted (fixed effects)	113	-0.0690876	0.0925707	0.455473
G_Ruminococcus_RNT	full cream milk vs. never	milk/eggs/cheese	Simple mode	113	0.259747	0.353545	0.464062
G_Ruminococcus_RNT	full cream milk vs. never	milk/eggs/cheese	Weighted mode	113	0.229656	0.353845	0.517648
G_Ruminococcus_RNT	full cream milk vs. never	milk/eggs/cheese	Weighted mode (NOME)	113	0.229656	0.350839	0.514073
G_Ruminococcus_RNT	full cream milk vs. never	milk/eggs/cheese	Simple mode (NOME)	113	0.259747	0.360926	0.473228
G_Ruminococcus_RNT	full cream milk vs. never	milk/eggs/cheese	Robust adjusted profile score (RAPS)	113	-0.0462863	0.100334	0.644567
G_Ruminococcus_RNT	full cream milk vs. never	milk/eggs/cheese	Sign concordance test	113	0.0619469	NA	0.572656
G_Ruminococcus_RNT	full cream milk vs. never	milk/eggs/cheese	Unweighted regression	113	-0.169191	1.38906	0.903056
G_Ruminococcus2_RNT	full cream milk vs. never	milk/eggs/cheese	Maximum likelihood	113	0.0271323	0.0912614	0.766235
G_Ruminococcus2_RNT	full cream milk vs. never	milk/eggs/cheese	MR Egger	113	-0.300717	0.257971	0.246235
G_Ruminococcus2_RNT	full cream milk vs. never	milk/eggs/cheese	MR Egger (bootstrap)	113	0.196378	0.229243	0.191
G_Ruminococcus2_RNT	full cream milk vs. never	milk/eggs/cheese	Simple median	113	0.100537	0.131428	0.444293
G_Ruminococcus2_RNT	full cream milk vs. never	milk/eggs/cheese	Weighted median	113	0.0921025	0.127262	0.469236
G_Ruminococcus2_RNT	full cream milk vs. never	milk/eggs/cheese	Penalised weighted median	113	0.0910607	0.123966	0.462605
G_Ruminococcus2_RNT	full cream milk vs. never	milk/eggs/cheese	Inverse variance weighted	113	0.0260658	0.0895941	0.771104
G_Ruminococcus2_RNT	full cream milk vs. never	milk/eggs/cheese	IVW radial	113	0.0260655	0.0895942	0.771106
G_Ruminococcus2_RNT	full cream milk vs. never	milk/eggs/cheese	Inverse variance weighted (multiplicative random effects)	113	0.0260658	0.0895941	0.771104
G_Ruminococcus2_RNT	full cream milk vs. never	milk/eggs/cheese	Inverse variance weighted (fixed effects)	113	0.0260658	0.0887588	0.769011
G_Ruminococcus2_RNT	full cream milk vs. never	milk/eggs/cheese	Simple mode	113	0.537096	0.382413	0.16294
G_Ruminococcus2_RNT	full cream milk vs. never	milk/eggs/cheese	Weighted mode	113	0.4953	0.368836	0.182028
G_Ruminococcus2_RNT	full cream milk vs. never	milk/eggs/cheese	Weighted mode (NOME)	113	0.523164	0.381802	0.17335
G_Ruminococcus2_RNT	full cream milk vs. never	milk/eggs/cheese	Simple mode (NOME)	113	0.537096	0.38316	0.163754
G_Ruminococcus2_RNT	full cream milk vs. never	milk/eggs/cheese	Robust adjusted profile score (RAPS)	113	0.0318362	0.098881	0.74748
G_Ruminococcus2_RNT	full cream milk vs. never	milk/eggs/cheese	Sign concordance test	113	0.0265487	NA	0.85087
G_Ruminococcus2_RNT	full cream milk vs. never	milk/eggs/cheese	Unweighted regression	113	-0.0786143	1.38906	0.954868
G_Senegalimassilia_RNT	full cream milk vs. never	milk/eggs/cheese	Maximum likelihood	113	-0.227246	0.133006	0.0875358
G_Senegalimassilia_RNT	full cream milk vs. never	milk/eggs/cheese	MR Egger	113	-0.414065	0.398064	0.300508
G_Senegalimassilia_RNT	full cream milk vs. never	milk/eggs/cheese	MR Egger (bootstrap)	113	0.103563	0.329498	0.374
G_Senegalimassilia_RNT	full cream milk vs. never	milk/eggs/cheese	Simple median	113	-0.256445	0.195488	0.189582
G_Senegalimassilia_RNT	full cream milk vs. never	milk/eggs/cheese	Weighted median	113	-0.216302	0.18949	0.253663
G_Senegalimassilia_RNT	full cream milk vs. never	milk/eggs/cheese	Penalised weighted median	113	-0.212478	0.192601	0.269939
G_Senegalimassilia_RNT	full cream milk vs. never	milk/eggs/cheese	Inverse variance weighted	113	-0.223086	0.138906	0.108269
G_Senegalimassilia_RNT	full cream milk vs. never	milk/eggs/cheese	IVW radial	113	-0.223108	0.138911	0.108248
G_Senegalimassilia_RNT	full cream milk vs. never	milk/eggs/cheese	Inverse variance weighted (multiplicative random effects)	113	-0.223086	0.138906	0.108269
G_Senegalimassilia_RNT	full cream milk vs. never	milk/eggs/cheese	Inverse variance weighted (fixed effects)	113	-0.223086	0.12886	0.0834104
G_Senegalimassilia_RNT	full cream milk vs. never	milk/eggs/cheese	Simple mode	113	-0.528317	0.582848	0.366649
G_Senegalimassilia_RNT	full cream milk vs. never	milk/eggs/cheese	Weighted mode	113	-0.375973	0.568038	0.509408
G_Senegalimassilia_RNT	full cream milk vs. never	milk/eggs/cheese	Weighted mode (NOME)	113	-0.395016	0.655051	0.547708
G_Senegalimassilia_RNT	full cream milk vs. never	milk/eggs/cheese	Simple mode (NOME)	113	-0.528317	0.595281	0.376708
G_Senegalimassilia_RNT	full cream milk vs. never	milk/eggs/cheese	Robust adjusted profile score (RAPS)	113	-0.209669	0.156047	0.17907
G_Senegalimassilia_RNT	full cream milk vs. never	milk/eggs/cheese	Sign concordance test	113	-0.132743	NA	0.187599
G_Senegalimassilia_RNT	full cream milk vs. never	milk/eggs/cheese	Unweighted regression	113	-0.276572	1.38906	0.842179
G_Sporobacter_RNT	full cream milk vs. never	milk/eggs/cheese	Maximum likelihood	113	0.00755254	0.0978967	0.938506
G_Sporobacter_RNT	full cream milk vs. never	milk/eggs/cheese	MR Egger	113	-0.522487	0.289314	0.073636
G_Sporobacter_RNT	full cream milk vs. never	milk/eggs/cheese	MR Egger (bootstrap)	113	0.366299	0.243732	0.06
G_Sporobacter_RNT	full cream milk vs. never	milk/eggs/cheese	Simple median	113	0.0754072	0.13468	0.575547
G_Sporobacter_RNT	full cream milk vs. never	milk/eggs/cheese	Weighted median	113	0.117442	0.137225	0.392088
G_Sporobacter_RNT	full cream milk vs. never	milk/eggs/cheese	Penalised weighted median	113	0.138319	0.138786	0.31894
G_Sporobacter_RNT	full cream milk vs. never	milk/eggs/cheese	Inverse variance weighted	113	0.00719036	0.101703	0.943637
G_Sporobacter_RNT	full cream milk vs. never	milk/eggs/cheese	IVW radial	113	0.00719031	0.101703	0.943637
G_Sporobacter_RNT	full cream milk vs. never	milk/eggs/cheese	Inverse variance weighted (multiplicative random effects)	113	0.00719036	0.101703	0.943637
G_Sporobacter_RNT	full cream milk vs. never	milk/eggs/cheese	Inverse variance weighted (fixed effects)	113	0.00719036	0.0949215	0.939618
G_Sporobacter_RNT	full cream milk vs. never	milk/eggs/cheese	Simple mode	113	0.317287	0.401488	0.431036
G_Sporobacter_RNT	full cream milk vs. never	milk/eggs/cheese	Weighted mode	113	0.352761	0.395848	0.374757
G_Sporobacter_RNT	full cream milk vs. never	milk/eggs/cheese	Weighted mode (NOME)	113	0.352761	0.423913	0.407092
G_Sporobacter_RNT	full cream milk vs. never	milk/eggs/cheese	Simple mode (NOME)	113	0.317287	0.418542	0.449997
G_Sporobacter_RNT	full cream milk vs. never	milk/eggs/cheese	Robust adjusted profile score (RAPS)	113	0.0157788	0.107918	0.883754
G_Sporobacter_RNT	full cream milk vs. never	milk/eggs/cheese	Sign concordance test	113	0.0619469	NA	0.572656
G_Sporobacter_RNT	full cream milk vs. never	milk/eggs/cheese	Unweighted regression	113	-0.267746	1.38906	0.847153
G_Streptococcus_RNT	full cream milk vs. never	milk/eggs/cheese	Maximum likelihood	113	-0.0934609	0.0960557	0.33056
G_Streptococcus_RNT	full cream milk vs. never	milk/eggs/cheese	MR Egger	113	-0.0036189	0.270825	0.989363
G_Streptococcus_RNT	full cream milk vs. never	milk/eggs/cheese	MR Egger (bootstrap)	113	-0.0687308	0.243884	0.4
G_Streptococcus_RNT	full cream milk vs. never	milk/eggs/cheese	Simple median	113	0.00645023	0.134087	0.961633
G_Streptococcus_RNT	full cream milk vs. never	milk/eggs/cheese	Weighted median	113	0.00692139	0.131902	0.958151
G_Streptococcus_RNT	full cream milk vs. never	milk/eggs/cheese	Penalised weighted median	113	0.0158686	0.132367	0.904575
G_Streptococcus_RNT	full cream milk vs. never	milk/eggs/cheese	Inverse variance weighted	113	-0.0934533	0.0939232	0.319738
G_Streptococcus_RNT	full cream milk vs. never	milk/eggs/cheese	IVW radial	113	-0.0934449	0.0850179	0.271716
G_Streptococcus_RNT	full cream milk vs. never	milk/eggs/cheese	Inverse variance weighted (multiplicative random effects)	113	-0.0934533	0.0850177	0.271672
G_Streptococcus_RNT	full cream milk vs. never	milk/eggs/cheese	Inverse variance weighted (fixed effects)	113	-0.0934533	0.0939232	0.319738
G_Streptococcus_RNT	full cream milk vs. never	milk/eggs/cheese	Simple mode	113	0.0839546	0.367699	0.819811
G_Streptococcus_RNT	full cream milk vs. never	milk/eggs/cheese	Weighted mode	113	0.070074	0.342323	0.838177
G_Streptococcus_RNT	full cream milk vs. never	milk/eggs/cheese	Weighted mode (NOME)	113	0.070074	0.350201	0.841768
G_Streptococcus_RNT	full cream milk vs. never	milk/eggs/cheese	Simple mode (NOME)	113	0.0839546	0.372655	0.822166
G_Streptococcus_RNT	full cream milk vs. never	milk/eggs/cheese	Robust adjusted profile score (RAPS)	113	-0.0814661	0.102346	0.426038
G_Streptococcus_RNT	full cream milk vs. never	milk/eggs/cheese	Sign concordance test	113	0.00884956	NA	1
G_Streptococcus_RNT	full cream milk vs. never	milk/eggs/cheese	Unweighted regression	113	-0.0403978	1.38906	0.976799
G_Subdoligranulum_RNT	full cream milk vs. never	milk/eggs/cheese	Maximum likelihood	113	-0.0521974	0.137056	0.703316
G_Subdoligranulum_RNT	full cream milk vs. never	milk/eggs/cheese	MR Egger	113	0.0810974	0.377457	0.830277
G_Subdoligranulum_RNT	full cream milk vs. never	milk/eggs/cheese	MR Egger (bootstrap)	113	0.0913189	0.356336	0.392
G_Subdoligranulum_RNT	full cream milk vs. never	milk/eggs/cheese	Simple median	113	-0.113548	0.199035	0.568344
G_Subdoligranulum_RNT	full cream milk vs. never	milk/eggs/cheese	Weighted median	113	-0.107083	0.197173	0.587068
G_Subdoligranulum_RNT	full cream milk vs. never	milk/eggs/cheese	Penalised weighted median	113	-0.108859	0.194086	0.57488
G_Subdoligranulum_RNT	full cream milk vs. never	milk/eggs/cheese	Inverse variance weighted	113	-0.0505484	0.133713	0.705403
G_Subdoligranulum_RNT	full cream milk vs. never	milk/eggs/cheese	IVW radial	113	-0.0505489	0.127373	0.691472
G_Subdoligranulum_RNT	full cream milk vs. never	milk/eggs/cheese	Inverse variance weighted (multiplicative random effects)	113	-0.0505484	0.127373	0.691475
G_Subdoligranulum_RNT	full cream milk vs. never	milk/eggs/cheese	Inverse variance weighted (fixed effects)	113	-0.0505484	0.133713	0.705403
G_Subdoligranulum_RNT	full cream milk vs. never	milk/eggs/cheese	Simple mode	113	-0.432762	0.579099	0.456447
G_Subdoligranulum_RNT	full cream milk vs. never	milk/eggs/cheese	Weighted mode	113	-0.432762	0.584025	0.460244
G_Subdoligranulum_RNT	full cream milk vs. never	milk/eggs/cheese	Weighted mode (NOME)	113	-0.470366	0.581028	0.419921
G_Subdoligranulum_RNT	full cream milk vs. never	milk/eggs/cheese	Simple mode (NOME)	113	-0.432762	0.574562	0.452908
G_Subdoligranulum_RNT	full cream milk vs. never	milk/eggs/cheese	Robust adjusted profile score (RAPS)	113	-0.035922	0.145345	0.804792
G_Subdoligranulum_RNT	full cream milk vs. never	milk/eggs/cheese	Sign concordance test	113	-0.079646	NA	0.451853
G_Subdoligranulum_RNT	full cream milk vs. never	milk/eggs/cheese	Unweighted regression	113	0.0388505	1.38906	0.977687
G_Sutterella_RNT	full cream milk vs. never	milk/eggs/cheese	Maximum likelihood	113	0.117791	0.116601	0.312397
G_Sutterella_RNT	full cream milk vs. never	milk/eggs/cheese	MR Egger	113	0.547937	0.328251	0.0978836
G_Sutterella_RNT	full cream milk vs. never	milk/eggs/cheese	MR Egger (bootstrap)	113	-0.165174	0.279785	0.278
G_Sutterella_RNT	full cream milk vs. never	milk/eggs/cheese	Simple median	113	0.0669802	0.16684	0.688079
G_Sutterella_RNT	full cream milk vs. never	milk/eggs/cheese	Weighted median	113	0.0545941	0.162105	0.736281
G_Sutterella_RNT	full cream milk vs. never	milk/eggs/cheese	Penalised weighted median	113	0.0544692	0.16484	0.741069
G_Sutterella_RNT	full cream milk vs. never	milk/eggs/cheese	Inverse variance weighted	113	0.116486	0.113746	0.305795
G_Sutterella_RNT	full cream milk vs. never	milk/eggs/cheese	IVW radial	113	0.116495	0.108822	0.284391
G_Sutterella_RNT	full cream milk vs. never	milk/eggs/cheese	Inverse variance weighted (multiplicative random effects)	113	0.116486	0.108821	0.284422
G_Sutterella_RNT	full cream milk vs. never	milk/eggs/cheese	Inverse variance weighted (fixed effects)	113	0.116486	0.113746	0.305795
G_Sutterella_RNT	full cream milk vs. never	milk/eggs/cheese	Simple mode	113	0.0757233	0.440123	0.863709
G_Sutterella_RNT	full cream milk vs. never	milk/eggs/cheese	Weighted mode	113	0.0600096	0.4408	0.891956
G_Sutterella_RNT	full cream milk vs. never	milk/eggs/cheese	Weighted mode (NOME)	113	0.0600096	0.448965	0.89391
G_Sutterella_RNT	full cream milk vs. never	milk/eggs/cheese	Simple mode (NOME)	113	0.0757233	0.484572	0.876103
G_Sutterella_RNT	full cream milk vs. never	milk/eggs/cheese	Robust adjusted profile score (RAPS)	113	0.106743	0.123723	0.388269
G_Sutterella_RNT	full cream milk vs. never	milk/eggs/cheese	Sign concordance test	113	0.079646	NA	0.451853
G_Sutterella_RNT	full cream milk vs. never	milk/eggs/cheese	Unweighted regression	113	0.331625	1.38906	0.811307
G_unclassified_C_Clostridia_RNT	full cream milk vs. never	milk/eggs/cheese	Maximum likelihood	113	0.00563629	0.1106	0.959357
G_unclassified_C_Clostridia_RNT	full cream milk vs. never	milk/eggs/cheese	MR Egger	113	-0.559396	0.316075	0.079503
G_unclassified_C_Clostridia_RNT	full cream milk vs. never	milk/eggs/cheese	MR Egger (bootstrap)	113	0.507868	0.274993	0.03
G_unclassified_C_Clostridia_RNT	full cream milk vs. never	milk/eggs/cheese	Simple median	113	0.0932906	0.158965	0.557295
G_unclassified_C_Clostridia_RNT	full cream milk vs. never	milk/eggs/cheese	Weighted median	113	0.0870439	0.151548	0.56572
G_unclassified_C_Clostridia_RNT	full cream milk vs. never	milk/eggs/cheese	Penalised weighted median	113	0.0923906	0.150752	0.539966
G_unclassified_C_Clostridia_RNT	full cream milk vs. never	milk/eggs/cheese	Inverse variance weighted	113	0.00537181	0.110651	0.96128
G_unclassified_C_Clostridia_RNT	full cream milk vs. never	milk/eggs/cheese	IVW radial	113	0.00537179	0.110651	0.96128
G_unclassified_C_Clostridia_RNT	full cream milk vs. never	milk/eggs/cheese	Inverse variance weighted (multiplicative random effects)	113	0.00537181	0.110651	0.96128
G_unclassified_C_Clostridia_RNT	full cream milk vs. never	milk/eggs/cheese	Inverse variance weighted (fixed effects)	113	0.00537181	0.107427	0.960119
G_unclassified_C_Clostridia_RNT	full cream milk vs. never	milk/eggs/cheese	Simple mode	113	0.126654	0.435538	0.771742
G_unclassified_C_Clostridia_RNT	full cream milk vs. never	milk/eggs/cheese	Weighted mode	113	0.0350789	0.414592	0.932722
G_unclassified_C_Clostridia_RNT	full cream milk vs. never	milk/eggs/cheese	Weighted mode (NOME)	113	0.0350789	0.420249	0.933625
G_unclassified_C_Clostridia_RNT	full cream milk vs. never	milk/eggs/cheese	Simple mode (NOME)	113	0.126654	0.441335	0.774657
G_unclassified_C_Clostridia_RNT	full cream milk vs. never	milk/eggs/cheese	Robust adjusted profile score (RAPS)	113	0.0164831	0.117261	0.888211
G_unclassified_C_Clostridia_RNT	full cream milk vs. never	milk/eggs/cheese	Sign concordance test	113	0.0619469	NA	0.572656
G_unclassified_C_Clostridia_RNT	full cream milk vs. never	milk/eggs/cheese	Unweighted regression	113	-0.155501	1.38906	0.910866
G_unclassified_F_Coriobacteriaceae_RNT	full cream milk vs. never	milk/eggs/cheese	Maximum likelihood	113	0.194882	0.103874	0.0606363
G_unclassified_F_Coriobacteriaceae_RNT	full cream milk vs. never	milk/eggs/cheese	MR Egger	113	0.197572	0.292141	0.500264
G_unclassified_F_Coriobacteriaceae_RNT	full cream milk vs. never	milk/eggs/cheese	MR Egger (bootstrap)	113	0.16674	0.254765	0.263
G_unclassified_F_Coriobacteriaceae_RNT	full cream milk vs. never	milk/eggs/cheese	Simple median	113	0.189773	0.143655	0.186489
G_unclassified_F_Coriobacteriaceae_RNT	full cream milk vs. never	milk/eggs/cheese	Weighted median	113	0.204804	0.143531	0.153608
G_unclassified_F_Coriobacteriaceae_RNT	full cream milk vs. never	milk/eggs/cheese	Penalised weighted median	113	0.222016	0.146269	0.12905
G_unclassified_F_Coriobacteriaceae_RNT	full cream milk vs. never	milk/eggs/cheese	Inverse variance weighted	113	0.186489	0.101178	0.0653028
G_unclassified_F_Coriobacteriaceae_RNT	full cream milk vs. never	milk/eggs/cheese	IVW radial	113	0.186486	0.0991813	0.0600742
G_unclassified_F_Coriobacteriaceae_RNT	full cream milk vs. never	milk/eggs/cheese	Inverse variance weighted (multiplicative random effects)	113	0.186489	0.0991786	0.0600621
G_unclassified_F_Coriobacteriaceae_RNT	full cream milk vs. never	milk/eggs/cheese	Inverse variance weighted (fixed effects)	113	0.186489	0.101178	0.0653028
G_unclassified_F_Coriobacteriaceae_RNT	full cream milk vs. never	milk/eggs/cheese	Simple mode	113	0.37505	0.379221	0.324795
G_unclassified_F_Coriobacteriaceae_RNT	full cream milk vs. never	milk/eggs/cheese	Weighted mode	113	0.37505	0.372499	0.316178
G_unclassified_F_Coriobacteriaceae_RNT	full cream milk vs. never	milk/eggs/cheese	Weighted mode (NOME)	113	0.37505	0.370763	0.313929
G_unclassified_F_Coriobacteriaceae_RNT	full cream milk vs. never	milk/eggs/cheese	Simple mode (NOME)	113	0.37505	0.387759	0.335516
G_unclassified_F_Coriobacteriaceae_RNT	full cream milk vs. never	milk/eggs/cheese	Robust adjusted profile score (RAPS)	113	0.188752	0.109959	0.0860589
G_unclassified_F_Coriobacteriaceae_RNT	full cream milk vs. never	milk/eggs/cheese	Sign concordance test	113	0.185841	NA	0.0594307
G_unclassified_F_Coriobacteriaceae_RNT	full cream milk vs. never	milk/eggs/cheese	Unweighted regression	113	0.155778	1.38906	0.910708
G_unclassified_F_Erysipelotrichaceae_RNT	full cream milk vs. never	milk/eggs/cheese	Maximum likelihood	113	0.0236051	0.127302	0.852895
G_unclassified_F_Erysipelotrichaceae_RNT	full cream milk vs. never	milk/eggs/cheese	MR Egger	113	0.224323	0.357327	0.531437
G_unclassified_F_Erysipelotrichaceae_RNT	full cream milk vs. never	milk/eggs/cheese	MR Egger (bootstrap)	113	-0.115238	0.313984	0.329
G_unclassified_F_Erysipelotrichaceae_RNT	full cream milk vs. never	milk/eggs/cheese	Simple median	113	0.0655679	0.180479	0.716381
G_unclassified_F_Erysipelotrichaceae_RNT	full cream milk vs. never	milk/eggs/cheese	Weighted median	113	0.0431744	0.178063	0.808418
G_unclassified_F_Erysipelotrichaceae_RNT	full cream milk vs. never	milk/eggs/cheese	Penalised weighted median	113	0.0465324	0.176766	0.792364
G_unclassified_F_Erysipelotrichaceae_RNT	full cream milk vs. never	milk/eggs/cheese	Inverse variance weighted	113	0.022466	0.123871	0.85608
G_unclassified_F_Erysipelotrichaceae_RNT	full cream milk vs. never	milk/eggs/cheese	IVW radial	113	0.0224666	0.123449	0.85559
G_unclassified_F_Erysipelotrichaceae_RNT	full cream milk vs. never	milk/eggs/cheese	Inverse variance weighted (multiplicative random effects)	113	0.022466	0.123449	0.855594
G_unclassified_F_Erysipelotrichaceae_RNT	full cream milk vs. never	milk/eggs/cheese	Inverse variance weighted (fixed effects)	113	0.022466	0.123871	0.85608
G_unclassified_F_Erysipelotrichaceae_RNT	full cream milk vs. never	milk/eggs/cheese	Simple mode	113	0.145536	0.531394	0.784685
G_unclassified_F_Erysipelotrichaceae_RNT	full cream milk vs. never	milk/eggs/cheese	Weighted mode	113	0.091106	0.500626	0.855924
G_unclassified_F_Erysipelotrichaceae_RNT	full cream milk vs. never	milk/eggs/cheese	Weighted mode (NOME)	113	0.109249	0.489366	0.82375
G_unclassified_F_Erysipelotrichaceae_RNT	full cream milk vs. never	milk/eggs/cheese	Simple mode (NOME)	113	0.145536	0.518446	0.779446
G_unclassified_F_Erysipelotrichaceae_RNT	full cream milk vs. never	milk/eggs/cheese	Robust adjusted profile score (RAPS)	113	0.0344169	0.134283	0.797718
G_unclassified_F_Erysipelotrichaceae_RNT	full cream milk vs. never	milk/eggs/cheese	Sign concordance test	113	0.0619469	NA	0.572656
G_unclassified_F_Erysipelotrichaceae_RNT	full cream milk vs. never	milk/eggs/cheese	Unweighted regression	113	0.200533	1.38906	0.885212
G_unclassified_F_Lachnospiraceae_RNT	full cream milk vs. never	milk/eggs/cheese	Maximum likelihood	113	-0.0317544	0.0927501	0.732076
G_unclassified_F_Lachnospiraceae_RNT	full cream milk vs. never	milk/eggs/cheese	MR Egger	113	-0.185337	0.267326	0.48957
G_unclassified_F_Lachnospiraceae_RNT	full cream milk vs. never	milk/eggs/cheese	MR Egger (bootstrap)	113	0.0178023	0.244692	0.476
G_unclassified_F_Lachnospiraceae_RNT	full cream milk vs. never	milk/eggs/cheese	Simple median	113	0.0170737	0.136817	0.900688
G_unclassified_F_Lachnospiraceae_RNT	full cream milk vs. never	milk/eggs/cheese	Weighted median	113	0.016864	0.1338	0.899701
G_unclassified_F_Lachnospiraceae_RNT	full cream milk vs. never	milk/eggs/cheese	Penalised weighted median	113	0.015194	0.132867	0.908956
G_unclassified_F_Lachnospiraceae_RNT	full cream milk vs. never	milk/eggs/cheese	Inverse variance weighted	113	-0.030296	0.092459	0.743162
G_unclassified_F_Lachnospiraceae_RNT	full cream milk vs. never	milk/eggs/cheese	IVW radial	113	-0.0302952	0.092459	0.743168
G_unclassified_F_Lachnospiraceae_RNT	full cream milk vs. never	milk/eggs/cheese	Inverse variance weighted (multiplicative random effects)	113	-0.030296	0.092459	0.743162
G_unclassified_F_Lachnospiraceae_RNT	full cream milk vs. never	milk/eggs/cheese	Inverse variance weighted (fixed effects)	113	-0.030296	0.090063	0.736579
G_unclassified_F_Lachnospiraceae_RNT	full cream milk vs. never	milk/eggs/cheese	Simple mode	113	0.111536	0.410648	0.786421
G_unclassified_F_Lachnospiraceae_RNT	full cream milk vs. never	milk/eggs/cheese	Weighted mode	113	0.126057	0.394505	0.749918
G_unclassified_F_Lachnospiraceae_RNT	full cream milk vs. never	milk/eggs/cheese	Weighted mode (NOME)	113	0.126057	0.38425	0.743478
G_unclassified_F_Lachnospiraceae_RNT	full cream milk vs. never	milk/eggs/cheese	Simple mode (NOME)	113	0.111536	0.390745	0.77583
G_unclassified_F_Lachnospiraceae_RNT	full cream milk vs. never	milk/eggs/cheese	Robust adjusted profile score (RAPS)	113	-0.0410442	0.0993362	0.679472
G_unclassified_F_Lachnospiraceae_RNT	full cream milk vs. never	milk/eggs/cheese	Sign concordance test	113	0.0442478	NA	0.706882
G_unclassified_F_Lachnospiraceae_RNT	full cream milk vs. never	milk/eggs/cheese	Unweighted regression	113	-0.0914721	1.38906	0.947496
G_unclassified_F_Porphyromonadaceae_RNT	full cream milk vs. never	milk/eggs/cheese	Maximum likelihood	113	0.180355	0.11356	0.112244
G_unclassified_F_Porphyromonadaceae_RNT	full cream milk vs. never	milk/eggs/cheese	MR Egger	113	-0.0037214	0.319044	0.990714
G_unclassified_F_Porphyromonadaceae_RNT	full cream milk vs. never	milk/eggs/cheese	MR Egger (bootstrap)	113	0.156906	0.275817	0.286
G_unclassified_F_Porphyromonadaceae_RNT	full cream milk vs. never	milk/eggs/cheese	Simple median	113	0.160949	0.156969	0.305195
G_unclassified_F_Porphyromonadaceae_RNT	full cream milk vs. never	milk/eggs/cheese	Weighted median	113	0.159872	0.163238	0.327391
G_unclassified_F_Porphyromonadaceae_RNT	full cream milk vs. never	milk/eggs/cheese	Penalised weighted median	113	0.160421	0.151477	0.289581
G_unclassified_F_Porphyromonadaceae_RNT	full cream milk vs. never	milk/eggs/cheese	Inverse variance weighted	113	0.179204	0.110675	0.105408
G_unclassified_F_Porphyromonadaceae_RNT	full cream milk vs. never	milk/eggs/cheese	IVW radial	113	0.179197	0.107771	0.0963601
G_unclassified_F_Porphyromonadaceae_RNT	full cream milk vs. never	milk/eggs/cheese	Inverse variance weighted (multiplicative random effects)	113	0.179204	0.107768	0.0963398
G_unclassified_F_Porphyromonadaceae_RNT	full cream milk vs. never	milk/eggs/cheese	Inverse variance weighted (fixed effects)	113	0.179204	0.110675	0.105408
G_unclassified_F_Porphyromonadaceae_RNT	full cream milk vs. never	milk/eggs/cheese	Simple mode	113	0.02658	0.43609	0.951507
G_unclassified_F_Porphyromonadaceae_RNT	full cream milk vs. never	milk/eggs/cheese	Weighted mode	113	0.02658	0.408518	0.948239
G_unclassified_F_Porphyromonadaceae_RNT	full cream milk vs. never	milk/eggs/cheese	Weighted mode (NOME)	113	0.02658	0.456168	0.953639
G_unclassified_F_Porphyromonadaceae_RNT	full cream milk vs. never	milk/eggs/cheese	Simple mode (NOME)	113	0.02658	0.451672	0.953178
G_unclassified_F_Porphyromonadaceae_RNT	full cream milk vs. never	milk/eggs/cheese	Robust adjusted profile score (RAPS)	113	0.183481	0.120299	0.127209
G_unclassified_F_Porphyromonadaceae_RNT	full cream milk vs. never	milk/eggs/cheese	Sign concordance test	113	0.079646	NA	0.451853
G_unclassified_F_Porphyromonadaceae_RNT	full cream milk vs. never	milk/eggs/cheese	Unweighted regression	113	-0.123472	1.38906	0.92917
G_unclassified_F_Prevotellaceae_RNT	full cream milk vs. never	milk/eggs/cheese	Maximum likelihood	113	-0.15721	0.218603	0.472046
G_unclassified_F_Prevotellaceae_RNT	full cream milk vs. never	milk/eggs/cheese	MR Egger	113	0.392962	0.602441	0.515568
G_unclassified_F_Prevotellaceae_RNT	full cream milk vs. never	milk/eggs/cheese	MR Egger (bootstrap)	113	-0.514241	0.555149	0.174
G_unclassified_F_Prevotellaceae_RNT	full cream milk vs. never	milk/eggs/cheese	Simple median	113	-0.0822036	0.313875	0.7934
G_unclassified_F_Prevotellaceae_RNT	full cream milk vs. never	milk/eggs/cheese	Weighted median	113	-0.126592	0.301493	0.67457
G_unclassified_F_Prevotellaceae_RNT	full cream milk vs. never	milk/eggs/cheese	Penalised weighted median	113	-0.127987	0.302959	0.672691
G_unclassified_F_Prevotellaceae_RNT	full cream milk vs. never	milk/eggs/cheese	Inverse variance weighted	113	-0.156284	0.213463	0.464085
G_unclassified_F_Prevotellaceae_RNT	full cream milk vs. never	milk/eggs/cheese	IVW radial	113	-0.156275	0.200337	0.435356
G_unclassified_F_Prevotellaceae_RNT	full cream milk vs. never	milk/eggs/cheese	Inverse variance weighted (multiplicative random effects)	113	-0.156284	0.200335	0.435324
G_unclassified_F_Prevotellaceae_RNT	full cream milk vs. never	milk/eggs/cheese	Inverse variance weighted (fixed effects)	113	-0.156284	0.213463	0.464085
G_unclassified_F_Prevotellaceae_RNT	full cream milk vs. never	milk/eggs/cheese	Simple mode	113	-0.0352247	0.854563	0.967194
G_unclassified_F_Prevotellaceae_RNT	full cream milk vs. never	milk/eggs/cheese	Weighted mode	113	-0.0668857	0.746585	0.928774
G_unclassified_F_Prevotellaceae_RNT	full cream milk vs. never	milk/eggs/cheese	Weighted mode (NOME)	113	-0.0668857	0.757798	0.929825
G_unclassified_F_Prevotellaceae_RNT	full cream milk vs. never	milk/eggs/cheese	Simple mode (NOME)	113	-0.0352247	0.888799	0.968457
G_unclassified_F_Prevotellaceae_RNT	full cream milk vs. never	milk/eggs/cheese	Robust adjusted profile score (RAPS)	113	-0.211406	0.232288	0.362768
G_unclassified_F_Prevotellaceae_RNT	full cream milk vs. never	milk/eggs/cheese	Sign concordance test	113	-0.0265487	NA	0.85087
G_unclassified_F_Prevotellaceae_RNT	full cream milk vs. never	milk/eggs/cheese	Unweighted regression	113	0.0751577	1.38906	0.95685
G_unclassified_F_Rhodospirillaceae_RNT	full cream milk vs. never	milk/eggs/cheese	Maximum likelihood	113	0.181535	0.127089	0.153173
G_unclassified_F_Rhodospirillaceae_RNT	full cream milk vs. never	milk/eggs/cheese	MR Egger	113	0.540673	0.357749	0.133549
G_unclassified_F_Rhodospirillaceae_RNT	full cream milk vs. never	milk/eggs/cheese	MR Egger (bootstrap)	113	-0.0779226	0.321524	0.397
G_unclassified_F_Rhodospirillaceae_RNT	full cream milk vs. never	milk/eggs/cheese	Simple median	113	0.122047	0.176032	0.488109
G_unclassified_F_Rhodospirillaceae_RNT	full cream milk vs. never	milk/eggs/cheese	Weighted median	113	0.129642	0.180618	0.472901
G_unclassified_F_Rhodospirillaceae_RNT	full cream milk vs. never	milk/eggs/cheese	Penalised weighted median	113	0.12666	0.177518	0.475533
G_unclassified_F_Rhodospirillaceae_RNT	full cream milk vs. never	milk/eggs/cheese	Inverse variance weighted	113	0.178955	0.12365	0.147821
G_unclassified_F_Rhodospirillaceae_RNT	full cream milk vs. never	milk/eggs/cheese	IVW radial	113	0.178946	0.12288	0.145319
G_unclassified_F_Rhodospirillaceae_RNT	full cream milk vs. never	milk/eggs/cheese	Inverse variance weighted (multiplicative random effects)	113	0.178955	0.122879	0.145295
G_unclassified_F_Rhodospirillaceae_RNT	full cream milk vs. never	milk/eggs/cheese	Inverse variance weighted (fixed effects)	113	0.178955	0.12365	0.147821
G_unclassified_F_Rhodospirillaceae_RNT	full cream milk vs. never	milk/eggs/cheese	Simple mode	113	0.196491	0.521157	0.706867
G_unclassified_F_Rhodospirillaceae_RNT	full cream milk vs. never	milk/eggs/cheese	Weighted mode	113	0.196491	0.427498	0.646673
G_unclassified_F_Rhodospirillaceae_RNT	full cream milk vs. never	milk/eggs/cheese	Weighted mode (NOME)	113	0.216574	0.481917	0.654011
G_unclassified_F_Rhodospirillaceae_RNT	full cream milk vs. never	milk/eggs/cheese	Simple mode (NOME)	113	0.196491	0.516422	0.704307
G_unclassified_F_Rhodospirillaceae_RNT	full cream milk vs. never	milk/eggs/cheese	Robust adjusted profile score (RAPS)	113	0.151799	0.134123	0.257722
G_unclassified_F_Rhodospirillaceae_RNT	full cream milk vs. never	milk/eggs/cheese	Sign concordance test	113	0.079646	NA	0.451853
G_unclassified_F_Rhodospirillaceae_RNT	full cream milk vs. never	milk/eggs/cheese	Unweighted regression	113	0.141464	1.38906	0.918883
G_unclassified_F_Ruminococcaceae_RNT	full cream milk vs. never	milk/eggs/cheese	Maximum likelihood	113	0.0986021	0.0921021	0.284361
G_unclassified_F_Ruminococcaceae_RNT	full cream milk vs. never	milk/eggs/cheese	MR Egger	113	-0.198986	0.259553	0.444919
G_unclassified_F_Ruminococcaceae_RNT	full cream milk vs. never	milk/eggs/cheese	MR Egger (bootstrap)	113	0.219364	0.226169	0.169
G_unclassified_F_Ruminococcaceae_RNT	full cream milk vs. never	milk/eggs/cheese	Simple median	113	0.0359761	0.127952	0.778581
G_unclassified_F_Ruminococcaceae_RNT	full cream milk vs. never	milk/eggs/cheese	Weighted median	113	0.0422834	0.128696	0.742494
G_unclassified_F_Ruminococcaceae_RNT	full cream milk vs. never	milk/eggs/cheese	Penalised weighted median	113	0.0397692	0.124587	0.749569
G_unclassified_F_Ruminococcaceae_RNT	full cream milk vs. never	milk/eggs/cheese	Inverse variance weighted	113	0.0971968	0.0897287	0.278706
G_unclassified_F_Ruminococcaceae_RNT	full cream milk vs. never	milk/eggs/cheese	IVW radial	113	0.097191	0.0882561	0.270793
G_unclassified_F_Ruminococcaceae_RNT	full cream milk vs. never	milk/eggs/cheese	Inverse variance weighted (multiplicative random effects)	113	0.0971968	0.0882553	0.27076
G_unclassified_F_Ruminococcaceae_RNT	full cream milk vs. never	milk/eggs/cheese	Inverse variance weighted (fixed effects)	113	0.0971968	0.0897287	0.278706
G_unclassified_F_Ruminococcaceae_RNT	full cream milk vs. never	milk/eggs/cheese	Simple mode	113	-0.0708414	0.349984	0.839961
G_unclassified_F_Ruminococcaceae_RNT	full cream milk vs. never	milk/eggs/cheese	Weighted mode	113	-0.0148382	0.348366	0.966101
G_unclassified_F_Ruminococcaceae_RNT	full cream milk vs. never	milk/eggs/cheese	Weighted mode (NOME)	113	-0.028839	0.390607	0.941276
G_unclassified_F_Ruminococcaceae_RNT	full cream milk vs. never	milk/eggs/cheese	Simple mode (NOME)	113	-0.0708414	0.38078	0.852748
G_unclassified_F_Ruminococcaceae_RNT	full cream milk vs. never	milk/eggs/cheese	Robust adjusted profile score (RAPS)	113	0.0876621	0.0974108	0.368162
G_unclassified_F_Ruminococcaceae_RNT	full cream milk vs. never	milk/eggs/cheese	Sign concordance test	113	0.0265487	NA	0.85087
G_unclassified_F_Ruminococcaceae_RNT	full cream milk vs. never	milk/eggs/cheese	Unweighted regression	113	-0.101671	1.38906	0.941652
G_unclassified_K_Bacteria_RNT	full cream milk vs. never	milk/eggs/cheese	Maximum likelihood	113	0.00666421	0.1019	0.947856
G_unclassified_K_Bacteria_RNT	full cream milk vs. never	milk/eggs/cheese	MR Egger	113	-0.687942	0.284975	0.0174121
G_unclassified_K_Bacteria_RNT	full cream milk vs. never	milk/eggs/cheese	MR Egger (bootstrap)	113	0.296475	0.250784	0.129
G_unclassified_K_Bacteria_RNT	full cream milk vs. never	milk/eggs/cheese	Simple median	113	-0.0394193	0.148209	0.790262
G_unclassified_K_Bacteria_RNT	full cream milk vs. never	milk/eggs/cheese	Weighted median	113	-0.0287307	0.141327	0.838907
G_unclassified_K_Bacteria_RNT	full cream milk vs. never	milk/eggs/cheese	Penalised weighted median	113	-0.0312346	0.145265	0.829754
G_unclassified_K_Bacteria_RNT	full cream milk vs. never	milk/eggs/cheese	Inverse variance weighted	113	0.00636574	0.0994783	0.948977
G_unclassified_K_Bacteria_RNT	full cream milk vs. never	milk/eggs/cheese	IVW radial	113	0.00636572	0.0994783	0.948977
G_unclassified_K_Bacteria_RNT	full cream milk vs. never	milk/eggs/cheese	Inverse variance weighted (multiplicative random effects)	113	0.00636574	0.0994783	0.948977
G_unclassified_K_Bacteria_RNT	full cream milk vs. never	milk/eggs/cheese	Inverse variance weighted (fixed effects)	113	0.00636574	0.0991355	0.948801
G_unclassified_K_Bacteria_RNT	full cream milk vs. never	milk/eggs/cheese	Simple mode	113	0.143886	0.41016	0.726394
G_unclassified_K_Bacteria_RNT	full cream milk vs. never	milk/eggs/cheese	Weighted mode	113	0.229315	0.408809	0.575962
G_unclassified_K_Bacteria_RNT	full cream milk vs. never	milk/eggs/cheese	Weighted mode (NOME)	113	0.257792	0.434026	0.55374
G_unclassified_K_Bacteria_RNT	full cream milk vs. never	milk/eggs/cheese	Simple mode (NOME)	113	0.143886	0.441797	0.745272
G_unclassified_K_Bacteria_RNT	full cream milk vs. never	milk/eggs/cheese	Robust adjusted profile score (RAPS)	113	-0.01569	0.108849	0.885386
G_unclassified_K_Bacteria_RNT	full cream milk vs. never	milk/eggs/cheese	Sign concordance test	113	-0.0442478	NA	0.706882
G_unclassified_K_Bacteria_RNT	full cream milk vs. never	milk/eggs/cheese	Unweighted regression	113	-0.341346	1.38906	0.805885
G_unclassified_O_Bacteroidales_RNT	full cream milk vs. never	milk/eggs/cheese	Maximum likelihood	113	-0.0876062	0.203628	0.667031
G_unclassified_O_Bacteroidales_RNT	full cream milk vs. never	milk/eggs/cheese	MR Egger	113	1.1637	0.573155	0.044712
G_unclassified_O_Bacteroidales_RNT	full cream milk vs. never	milk/eggs/cheese	MR Egger (bootstrap)	113	-0.771341	0.499782	0.064
G_unclassified_O_Bacteroidales_RNT	full cream milk vs. never	milk/eggs/cheese	Simple median	113	-0.0793629	0.295899	0.788538
G_unclassified_O_Bacteroidales_RNT	full cream milk vs. never	milk/eggs/cheese	Weighted median	113	-0.0749798	0.29044	0.796284
G_unclassified_O_Bacteroidales_RNT	full cream milk vs. never	milk/eggs/cheese	Penalised weighted median	113	-0.0766475	0.267771	0.774693
G_unclassified_O_Bacteroidales_RNT	full cream milk vs. never	milk/eggs/cheese	Inverse variance weighted	113	-0.083052	0.205451	0.686035
G_unclassified_O_Bacteroidales_RNT	full cream milk vs. never	milk/eggs/cheese	IVW radial	113	-0.0830528	0.205452	0.686033
G_unclassified_O_Bacteroidales_RNT	full cream milk vs. never	milk/eggs/cheese	Inverse variance weighted (multiplicative random effects)	113	-0.083052	0.205451	0.686035
G_unclassified_O_Bacteroidales_RNT	full cream milk vs. never	milk/eggs/cheese	Inverse variance weighted (fixed effects)	113	-0.083052	0.197789	0.674557
G_unclassified_O_Bacteroidales_RNT	full cream milk vs. never	milk/eggs/cheese	Simple mode	113	0.502728	0.838413	0.549971
G_unclassified_O_Bacteroidales_RNT	full cream milk vs. never	milk/eggs/cheese	Weighted mode	113	0.535497	0.77534	0.491208
G_unclassified_O_Bacteroidales_RNT	full cream milk vs. never	milk/eggs/cheese	Weighted mode (NOME)	113	0.601033	0.896315	0.503881
G_unclassified_O_Bacteroidales_RNT	full cream milk vs. never	milk/eggs/cheese	Simple mode (NOME)	113	0.502728	0.842072	0.551703
G_unclassified_O_Bacteroidales_RNT	full cream milk vs. never	milk/eggs/cheese	Robust adjusted profile score (RAPS)	113	-0.0740474	0.225086	0.742175
G_unclassified_O_Bacteroidales_RNT	full cream milk vs. never	milk/eggs/cheese	Sign concordance test	113	-0.0265487	NA	0.85087
G_unclassified_O_Bacteroidales_RNT	full cream milk vs. never	milk/eggs/cheese	Unweighted regression	113	0.287113	1.38906	0.836248
G_unclassified_O_Clostridiales_RNT	full cream milk vs. never	milk/eggs/cheese	Maximum likelihood	113	0.158327	0.0905198	0.0802769
G_unclassified_O_Clostridiales_RNT	full cream milk vs. never	milk/eggs/cheese	MR Egger	113	-0.0486138	0.261072	0.852621
G_unclassified_O_Clostridiales_RNT	full cream milk vs. never	milk/eggs/cheese	MR Egger (bootstrap)	113	0.205679	0.234617	0.191
G_unclassified_O_Clostridiales_RNT	full cream milk vs. never	milk/eggs/cheese	Simple median	113	0.0839351	0.131402	0.522975
G_unclassified_O_Clostridiales_RNT	full cream milk vs. never	milk/eggs/cheese	Weighted median	113	0.0883021	0.130633	0.499069
G_unclassified_O_Clostridiales_RNT	full cream milk vs. never	milk/eggs/cheese	Penalised weighted median	113	0.0860662	0.131654	0.513286
G_unclassified_O_Clostridiales_RNT	full cream milk vs. never	milk/eggs/cheese	Inverse variance weighted	113	0.151455	0.0902748	0.0934036
G_unclassified_O_Clostridiales_RNT	full cream milk vs. never	milk/eggs/cheese	IVW radial	113	0.151438	0.0902754	0.0934423
G_unclassified_O_Clostridiales_RNT	full cream milk vs. never	milk/eggs/cheese	Inverse variance weighted (multiplicative random effects)	113	0.151455	0.0902748	0.0934036
G_unclassified_O_Clostridiales_RNT	full cream milk vs. never	milk/eggs/cheese	Inverse variance weighted (fixed effects)	113	0.151455	0.0878857	0.0848312
G_unclassified_O_Clostridiales_RNT	full cream milk vs. never	milk/eggs/cheese	Simple mode	113	-0.278068	0.378506	0.464091
G_unclassified_O_Clostridiales_RNT	full cream milk vs. never	milk/eggs/cheese	Weighted mode	113	-0.157771	0.377585	0.676862
G_unclassified_O_Clostridiales_RNT	full cream milk vs. never	milk/eggs/cheese	Weighted mode (NOME)	113	-0.18183	0.375593	0.629249
G_unclassified_O_Clostridiales_RNT	full cream milk vs. never	milk/eggs/cheese	Simple mode (NOME)	113	-0.278068	0.430659	0.519808
G_unclassified_O_Clostridiales_RNT	full cream milk vs. never	milk/eggs/cheese	Robust adjusted profile score (RAPS)	113	0.137176	0.102082	0.179021
G_unclassified_O_Clostridiales_RNT	full cream milk vs. never	milk/eggs/cheese	Sign concordance test	113	0.079646	NA	0.451853
G_unclassified_O_Clostridiales_RNT	full cream milk vs. never	milk/eggs/cheese	Unweighted regression	113	-0.00819708	1.38906	0.995292
G_unclassified_P_Bacteroidetes_RNT	full cream milk vs. never	milk/eggs/cheese	Maximum likelihood	113	0.00321773	0.169652	0.984868
G_unclassified_P_Bacteroidetes_RNT	full cream milk vs. never	milk/eggs/cheese	MR Egger	113	0.120269	0.525319	0.819333
G_unclassified_P_Bacteroidetes_RNT	full cream milk vs. never	milk/eggs/cheese	MR Egger (bootstrap)	113	0.0769896	0.437299	0.45
G_unclassified_P_Bacteroidetes_RNT	full cream milk vs. never	milk/eggs/cheese	Simple median	113	0.166772	0.248494	0.502135
G_unclassified_P_Bacteroidetes_RNT	full cream milk vs. never	milk/eggs/cheese	Weighted median	113	0.172352	0.252779	0.495347
G_unclassified_P_Bacteroidetes_RNT	full cream milk vs. never	milk/eggs/cheese	Penalised weighted median	113	0.172262	0.242872	0.478156
G_unclassified_P_Bacteroidetes_RNT	full cream milk vs. never	milk/eggs/cheese	Inverse variance weighted	113	0.00305882	0.182452	0.986624
G_unclassified_P_Bacteroidetes_RNT	full cream milk vs. never	milk/eggs/cheese	IVW radial	113	0.00305882	0.182452	0.986624
G_unclassified_P_Bacteroidetes_RNT	full cream milk vs. never	milk/eggs/cheese	Inverse variance weighted (multiplicative random effects)	113	0.00305882	0.182452	0.986624
G_unclassified_P_Bacteroidetes_RNT	full cream milk vs. never	milk/eggs/cheese	Inverse variance weighted (fixed effects)	113	0.00305882	0.164147	0.985133
G_unclassified_P_Bacteroidetes_RNT	full cream milk vs. never	milk/eggs/cheese	Simple mode	113	0.542629	0.821205	0.510116
G_unclassified_P_Bacteroidetes_RNT	full cream milk vs. never	milk/eggs/cheese	Weighted mode	113	0.568964	0.731182	0.438125
G_unclassified_P_Bacteroidetes_RNT	full cream milk vs. never	milk/eggs/cheese	Weighted mode (NOME)	113	0.621635	0.805001	0.441612
G_unclassified_P_Bacteroidetes_RNT	full cream milk vs. never	milk/eggs/cheese	Simple mode (NOME)	113	0.542629	0.81522	0.507021
G_unclassified_P_Bacteroidetes_RNT	full cream milk vs. never	milk/eggs/cheese	Robust adjusted profile score (RAPS)	113	0.0111655	0.203611	0.956268
G_unclassified_P_Bacteroidetes_RNT	full cream milk vs. never	milk/eggs/cheese	Sign concordance test	113	0.0619469	NA	0.572656
G_unclassified_P_Bacteroidetes_RNT	full cream milk vs. never	milk/eggs/cheese	Unweighted regression	113	-0.0681235	1.38906	0.960885
G_unclassified_P_Firmicutes_RNT	full cream milk vs. never	milk/eggs/cheese	Maximum likelihood	113	0.199291	0.0996524	0.0455152
G_unclassified_P_Firmicutes_RNT	full cream milk vs. never	milk/eggs/cheese	MR Egger	113	-0.58787	0.295133	0.0488393
G_unclassified_P_Firmicutes_RNT	full cream milk vs. never	milk/eggs/cheese	MR Egger (bootstrap)	113	0.754484	0.240202	0
G_unclassified_P_Firmicutes_RNT	full cream milk vs. never	milk/eggs/cheese	Simple median	113	0.207192	0.148008	0.161553
G_unclassified_P_Firmicutes_RNT	full cream milk vs. never	milk/eggs/cheese	Weighted median	113	0.212032	0.145702	0.145602
G_unclassified_P_Firmicutes_RNT	full cream milk vs. never	milk/eggs/cheese	Penalised weighted median	113	0.216182	0.138596	0.118807
G_unclassified_P_Firmicutes_RNT	full cream milk vs. never	milk/eggs/cheese	Inverse variance weighted	113	0.193905	0.105752	0.0667151
G_unclassified_P_Firmicutes_RNT	full cream milk vs. never	milk/eggs/cheese	IVW radial	113	0.193856	0.105756	0.0667944
G_unclassified_P_Firmicutes_RNT	full cream milk vs. never	milk/eggs/cheese	Inverse variance weighted (multiplicative random effects)	113	0.193905	0.105752	0.0667151
G_unclassified_P_Firmicutes_RNT	full cream milk vs. never	milk/eggs/cheese	Inverse variance weighted (fixed effects)	113	0.193905	0.0964807	0.0444541
G_unclassified_P_Firmicutes_RNT	full cream milk vs. never	milk/eggs/cheese	Simple mode	113	0.217413	0.41788	0.603899
G_unclassified_P_Firmicutes_RNT	full cream milk vs. never	milk/eggs/cheese	Weighted mode	113	0.250482	0.394113	0.526359
G_unclassified_P_Firmicutes_RNT	full cream milk vs. never	milk/eggs/cheese	Weighted mode (NOME)	113	0.267017	0.432078	0.537841
G_unclassified_P_Firmicutes_RNT	full cream milk vs. never	milk/eggs/cheese	Simple mode (NOME)	113	0.217413	0.415552	0.601876
G_unclassified_P_Firmicutes_RNT	full cream milk vs. never	milk/eggs/cheese	Robust adjusted profile score (RAPS)	113	0.193507	0.114001	0.0896194
G_unclassified_P_Firmicutes_RNT	full cream milk vs. never	milk/eggs/cheese	Sign concordance test	113	0.185841	NA	0.0594307
G_unclassified_P_Firmicutes_RNT	full cream milk vs. never	milk/eggs/cheese	Unweighted regression	113	-0.153556	1.38906	0.911976
G_unclassified_P_Proteobacteria_RNT	full cream milk vs. never	milk/eggs/cheese	Maximum likelihood	113	-0.0626595	0.134026	0.64013
G_unclassified_P_Proteobacteria_RNT	full cream milk vs. never	milk/eggs/cheese	MR Egger	113	-0.014465	0.377701	0.969519
G_unclassified_P_Proteobacteria_RNT	full cream milk vs. never	milk/eggs/cheese	MR Egger (bootstrap)	113	-0.123489	0.324549	0.354
G_unclassified_P_Proteobacteria_RNT	full cream milk vs. never	milk/eggs/cheese	Simple median	113	0.012578	0.187045	0.946386
G_unclassified_P_Proteobacteria_RNT	full cream milk vs. never	milk/eggs/cheese	Weighted median	113	-0.0342908	0.186221	0.853903
G_unclassified_P_Proteobacteria_RNT	full cream milk vs. never	milk/eggs/cheese	Penalised weighted median	113	-0.0310691	0.185805	0.867202
G_unclassified_P_Proteobacteria_RNT	full cream milk vs. never	milk/eggs/cheese	Inverse variance weighted	113	-0.0602642	0.130745	0.644849
G_unclassified_P_Proteobacteria_RNT	full cream milk vs. never	milk/eggs/cheese	IVW radial	113	-0.0602597	0.123357	0.625196
G_unclassified_P_Proteobacteria_RNT	full cream milk vs. never	milk/eggs/cheese	Inverse variance weighted (multiplicative random effects)	113	-0.0602642	0.123357	0.62517
G_unclassified_P_Proteobacteria_RNT	full cream milk vs. never	milk/eggs/cheese	Inverse variance weighted (fixed effects)	113	-0.0602642	0.130745	0.644849
G_unclassified_P_Proteobacteria_RNT	full cream milk vs. never	milk/eggs/cheese	Simple mode	113	-0.328419	0.524009	0.532103
G_unclassified_P_Proteobacteria_RNT	full cream milk vs. never	milk/eggs/cheese	Weighted mode	113	-0.311825	0.534424	0.560745
G_unclassified_P_Proteobacteria_RNT	full cream milk vs. never	milk/eggs/cheese	Weighted mode (NOME)	113	-0.328419	0.571485	0.566663
G_unclassified_P_Proteobacteria_RNT	full cream milk vs. never	milk/eggs/cheese	Simple mode (NOME)	113	-0.328419	0.56445	0.561845
G_unclassified_P_Proteobacteria_RNT	full cream milk vs. never	milk/eggs/cheese	Robust adjusted profile score (RAPS)	113	-0.0144779	0.142059	0.918824
G_unclassified_P_Proteobacteria_RNT	full cream milk vs. never	milk/eggs/cheese	Sign concordance test	113	0.00884956	NA	1
G_unclassified_P_Proteobacteria_RNT	full cream milk vs. never	milk/eggs/cheese	Unweighted regression	113	0.116194	1.38906	0.933335
G_Veillonella_RNT	full cream milk vs. never	milk/eggs/cheese	Maximum likelihood	113	-0.049378	0.166728	0.767109
G_Veillonella_RNT	full cream milk vs. never	milk/eggs/cheese	MR Egger	113	-1.04484	0.473822	0.0295066
G_Veillonella_RNT	full cream milk vs. never	milk/eggs/cheese	MR Egger (bootstrap)	113	0.293868	0.421326	0.229
G_Veillonella_RNT	full cream milk vs. never	milk/eggs/cheese	Simple median	113	-0.105274	0.232125	0.650171
G_Veillonella_RNT	full cream milk vs. never	milk/eggs/cheese	Weighted median	113	-0.167731	0.23624	0.477703
G_Veillonella_RNT	full cream milk vs. never	milk/eggs/cheese	Penalised weighted median	113	-0.181426	0.23269	0.435574
G_Veillonella_RNT	full cream milk vs. never	milk/eggs/cheese	Inverse variance weighted	113	-0.0472329	0.162404	0.771177
G_Veillonella_RNT	full cream milk vs. never	milk/eggs/cheese	IVW radial	113	-0.0472324	0.157259	0.763912
G_Veillonella_RNT	full cream milk vs. never	milk/eggs/cheese	Inverse variance weighted (multiplicative random effects)	113	-0.0472329	0.157259	0.763909
G_Veillonella_RNT	full cream milk vs. never	milk/eggs/cheese	Inverse variance weighted (fixed effects)	113	-0.0472329	0.162404	0.771177
G_Veillonella_RNT	full cream milk vs. never	milk/eggs/cheese	Simple mode	113	-0.106936	0.647682	0.869158
G_Veillonella_RNT	full cream milk vs. never	milk/eggs/cheese	Weighted mode	113	-0.151448	0.622372	0.808187
G_Veillonella_RNT	full cream milk vs. never	milk/eggs/cheese	Weighted mode (NOME)	113	-0.151448	0.636204	0.812278
G_Veillonella_RNT	full cream milk vs. never	milk/eggs/cheese	Simple mode (NOME)	113	-0.106936	0.720856	0.882336
G_Veillonella_RNT	full cream milk vs. never	milk/eggs/cheese	Robust adjusted profile score (RAPS)	113	-0.114664	0.176309	0.515463
G_Veillonella_RNT	full cream milk vs. never	milk/eggs/cheese	Sign concordance test	113	-0.0619469	NA	0.572656
G_Veillonella_RNT	full cream milk vs. never	milk/eggs/cheese	Unweighted regression	113	-0.31171	1.38906	0.822444
G_Victivallis_RNT	full cream milk vs. never	milk/eggs/cheese	Maximum likelihood	113	0.101696	0.133247	0.445334
G_Victivallis_RNT	full cream milk vs. never	milk/eggs/cheese	MR Egger	113	-0.219115	0.389655	0.575024
G_Victivallis_RNT	full cream milk vs. never	milk/eggs/cheese	MR Egger (bootstrap)	113	0.20152	0.33399	0.272
G_Victivallis_RNT	full cream milk vs. never	milk/eggs/cheese	Simple median	113	0.193004	0.187729	0.303901
G_Victivallis_RNT	full cream milk vs. never	milk/eggs/cheese	Weighted median	113	0.184448	0.19133	0.33503
G_Victivallis_RNT	full cream milk vs. never	milk/eggs/cheese	Penalised weighted median	113	0.189511	0.185556	0.307104
G_Victivallis_RNT	full cream milk vs. never	milk/eggs/cheese	Inverse variance weighted	113	0.0998764	0.135016	0.459458
G_Victivallis_RNT	full cream milk vs. never	milk/eggs/cheese	IVW radial	113	0.0998823	0.135016	0.459432
G_Victivallis_RNT	full cream milk vs. never	milk/eggs/cheese	Inverse variance weighted (multiplicative random effects)	113	0.0998764	0.135016	0.459458
G_Victivallis_RNT	full cream milk vs. never	milk/eggs/cheese	Inverse variance weighted (fixed effects)	113	0.0998764	0.129273	0.439757
G_Victivallis_RNT	full cream milk vs. never	milk/eggs/cheese	Simple mode	113	0.355519	0.537727	0.509873
G_Victivallis_RNT	full cream milk vs. never	milk/eggs/cheese	Weighted mode	113	0.317202	0.534906	0.554374
G_Victivallis_RNT	full cream milk vs. never	milk/eggs/cheese	Weighted mode (NOME)	113	0.33636	0.535684	0.531343
G_Victivallis_RNT	full cream milk vs. never	milk/eggs/cheese	Simple mode (NOME)	113	0.355519	0.56082	0.527421
G_Victivallis_RNT	full cream milk vs. never	milk/eggs/cheese	Robust adjusted profile score (RAPS)	113	0.145127	0.145938	0.320005
G_Victivallis_RNT	full cream milk vs. never	milk/eggs/cheese	Sign concordance test	113	0.20354	NA	0.0380186
G_Victivallis_RNT	full cream milk vs. never	milk/eggs/cheese	Unweighted regression	113	0.0341241	1.38906	0.980401
O_Bacteroidales_RNT	full cream milk vs. never	milk/eggs/cheese	Maximum likelihood	113	-0.140769	0.0905417	0.120007
O_Bacteroidales_RNT	full cream milk vs. never	milk/eggs/cheese	MR Egger	113	0.483136	0.254791	0.0605331
O_Bacteroidales_RNT	full cream milk vs. never	milk/eggs/cheese	MR Egger (bootstrap)	113	-0.50105	0.225188	0.012
O_Bacteroidales_RNT	full cream milk vs. never	milk/eggs/cheese	Simple median	113	-0.0818432	0.127308	0.520303
O_Bacteroidales_RNT	full cream milk vs. never	milk/eggs/cheese	Weighted median	113	-0.0833103	0.122429	0.496201
O_Bacteroidales_RNT	full cream milk vs. never	milk/eggs/cheese	Penalised weighted median	113	-0.0842642	0.128875	0.513212
O_Bacteroidales_RNT	full cream milk vs. never	milk/eggs/cheese	Inverse variance weighted	113	-0.140828	0.0883279	0.110852
O_Bacteroidales_RNT	full cream milk vs. never	milk/eggs/cheese	IVW radial	113	-0.140818	0.0839063	0.093294
O_Bacteroidales_RNT	full cream milk vs. never	milk/eggs/cheese	Inverse variance weighted (multiplicative random effects)	113	-0.140828	0.0839055	0.093267
O_Bacteroidales_RNT	full cream milk vs. never	milk/eggs/cheese	Inverse variance weighted (fixed effects)	113	-0.140828	0.0883279	0.110852
O_Bacteroidales_RNT	full cream milk vs. never	milk/eggs/cheese	Simple mode	113	0.0641961	0.352248	0.855718
O_Bacteroidales_RNT	full cream milk vs. never	milk/eggs/cheese	Weighted mode	113	0.0117093	0.351901	0.973515
O_Bacteroidales_RNT	full cream milk vs. never	milk/eggs/cheese	Weighted mode (NOME)	113	0.0117093	0.370847	0.974868
O_Bacteroidales_RNT	full cream milk vs. never	milk/eggs/cheese	Simple mode (NOME)	113	0.0641961	0.340261	0.850695
O_Bacteroidales_RNT	full cream milk vs. never	milk/eggs/cheese	Robust adjusted profile score (RAPS)	113	-0.140864	0.0960734	0.142591
O_Bacteroidales_RNT	full cream milk vs. never	milk/eggs/cheese	Sign concordance test	113	-0.079646	NA	0.451853
O_Bacteroidales_RNT	full cream milk vs. never	milk/eggs/cheese	Unweighted regression	113	0.147804	1.38906	0.915261
O_Burkholderiales_RNT	full cream milk vs. never	milk/eggs/cheese	Maximum likelihood	113	0.0819083	0.0897715	0.361554
O_Burkholderiales_RNT	full cream milk vs. never	milk/eggs/cheese	MR Egger	113	-0.0643608	0.253315	0.799909
O_Burkholderiales_RNT	full cream milk vs. never	milk/eggs/cheese	MR Egger (bootstrap)	113	0.0213412	0.225894	0.451
O_Burkholderiales_RNT	full cream milk vs. never	milk/eggs/cheese	Simple median	113	0.0860286	0.125826	0.494157
O_Burkholderiales_RNT	full cream milk vs. never	milk/eggs/cheese	Weighted median	113	0.0581412	0.125302	0.642641
O_Burkholderiales_RNT	full cream milk vs. never	milk/eggs/cheese	Penalised weighted median	113	0.0581027	0.128442	0.651006
O_Burkholderiales_RNT	full cream milk vs. never	milk/eggs/cheese	Inverse variance weighted	113	0.0802757	0.0875894	0.359405
O_Burkholderiales_RNT	full cream milk vs. never	milk/eggs/cheese	IVW radial	113	0.0802818	0.0833483	0.335443
O_Burkholderiales_RNT	full cream milk vs. never	milk/eggs/cheese	Inverse variance weighted (multiplicative random effects)	113	0.0802757	0.0833479	0.335477
O_Burkholderiales_RNT	full cream milk vs. never	milk/eggs/cheese	Inverse variance weighted (fixed effects)	113	0.0802757	0.0875894	0.359405
O_Burkholderiales_RNT	full cream milk vs. never	milk/eggs/cheese	Simple mode	113	-0.424597	0.35653	0.236205
O_Burkholderiales_RNT	full cream milk vs. never	milk/eggs/cheese	Weighted mode	113	-0.297846	0.364893	0.416087
O_Burkholderiales_RNT	full cream milk vs. never	milk/eggs/cheese	Weighted mode (NOME)	113	-0.348546	0.357262	0.331364
O_Burkholderiales_RNT	full cream milk vs. never	milk/eggs/cheese	Simple mode (NOME)	113	-0.424597	0.369881	0.253445
O_Burkholderiales_RNT	full cream milk vs. never	milk/eggs/cheese	Robust adjusted profile score (RAPS)	113	0.0877171	0.0952833	0.357263
O_Burkholderiales_RNT	full cream milk vs. never	milk/eggs/cheese	Sign concordance test	113	0.079646	NA	0.451853
O_Burkholderiales_RNT	full cream milk vs. never	milk/eggs/cheese	Unweighted regression	113	0.0438294	1.38906	0.974828
O_Clostridiales_RNT	full cream milk vs. never	milk/eggs/cheese	Maximum likelihood	113	-0.0614187	0.0908427	0.498977
O_Clostridiales_RNT	full cream milk vs. never	milk/eggs/cheese	MR Egger	113	-0.619388	0.256201	0.0172522
O_Clostridiales_RNT	full cream milk vs. never	milk/eggs/cheese	MR Egger (bootstrap)	113	0.233473	0.223575	0.15
O_Clostridiales_RNT	full cream milk vs. never	milk/eggs/cheese	Simple median	113	-0.0951755	0.129696	0.46305
O_Clostridiales_RNT	full cream milk vs. never	milk/eggs/cheese	Weighted median	113	-0.0611233	0.127955	0.632868
O_Clostridiales_RNT	full cream milk vs. never	milk/eggs/cheese	Penalised weighted median	113	-0.067207	0.124558	0.589499
O_Clostridiales_RNT	full cream milk vs. never	milk/eggs/cheese	Inverse variance weighted	113	-0.0615344	0.0887662	0.488173
O_Clostridiales_RNT	full cream milk vs. never	milk/eggs/cheese	IVW radial	113	-0.0615357	0.0820497	0.453266
O_Clostridiales_RNT	full cream milk vs. never	milk/eggs/cheese	Inverse variance weighted (multiplicative random effects)	113	-0.0615344	0.0820495	0.453275
O_Clostridiales_RNT	full cream milk vs. never	milk/eggs/cheese	Inverse variance weighted (fixed effects)	113	-0.0615344	0.0887662	0.488173
O_Clostridiales_RNT	full cream milk vs. never	milk/eggs/cheese	Simple mode	113	-0.0240937	0.337268	0.943177
O_Clostridiales_RNT	full cream milk vs. never	milk/eggs/cheese	Weighted mode	113	0.0287395	0.354432	0.935518
O_Clostridiales_RNT	full cream milk vs. never	milk/eggs/cheese	Weighted mode (NOME)	113	0.0287395	0.329475	0.930646
O_Clostridiales_RNT	full cream milk vs. never	milk/eggs/cheese	Simple mode (NOME)	113	-0.0240937	0.3708	0.948308
O_Clostridiales_RNT	full cream milk vs. never	milk/eggs/cheese	Robust adjusted profile score (RAPS)	113	-0.0853562	0.0966991	0.377399
O_Clostridiales_RNT	full cream milk vs. never	milk/eggs/cheese	Sign concordance test	113	-0.115044	NA	0.258862
O_Clostridiales_RNT	full cream milk vs. never	milk/eggs/cheese	Unweighted regression	113	-0.383656	1.38906	0.782396
O_Lactobacillales_RNT	full cream milk vs. never	milk/eggs/cheese	Maximum likelihood	113	0.0263247	0.0944962	0.780568
O_Lactobacillales_RNT	full cream milk vs. never	milk/eggs/cheese	MR Egger	113	-0.153372	0.266075	0.565495
O_Lactobacillales_RNT	full cream milk vs. never	milk/eggs/cheese	MR Egger (bootstrap)	113	0.15299	0.234042	0.253
O_Lactobacillales_RNT	full cream milk vs. never	milk/eggs/cheese	Simple median	113	0.144632	0.130878	0.26912
O_Lactobacillales_RNT	full cream milk vs. never	milk/eggs/cheese	Weighted median	113	0.144794	0.130731	0.268045
O_Lactobacillales_RNT	full cream milk vs. never	milk/eggs/cheese	Penalised weighted median	113	0.1476	0.134029	0.270783
O_Lactobacillales_RNT	full cream milk vs. never	milk/eggs/cheese	Inverse variance weighted	113	0.0256225	0.0921815	0.781045
O_Lactobacillales_RNT	full cream milk vs. never	milk/eggs/cheese	IVW radial	113	0.0256232	0.0871864	0.768842
O_Lactobacillales_RNT	full cream milk vs. never	milk/eggs/cheese	Inverse variance weighted (multiplicative random effects)	113	0.0256225	0.0871864	0.768848
O_Lactobacillales_RNT	full cream milk vs. never	milk/eggs/cheese	Inverse variance weighted (fixed effects)	113	0.0256225	0.0921815	0.781045
O_Lactobacillales_RNT	full cream milk vs. never	milk/eggs/cheese	Simple mode	113	0.147292	0.340163	0.665844
O_Lactobacillales_RNT	full cream milk vs. never	milk/eggs/cheese	Weighted mode	113	0.160246	0.37513	0.670073
O_Lactobacillales_RNT	full cream milk vs. never	milk/eggs/cheese	Weighted mode (NOME)	113	0.160246	0.347228	0.645335
O_Lactobacillales_RNT	full cream milk vs. never	milk/eggs/cheese	Simple mode (NOME)	113	0.147292	0.364158	0.686636
O_Lactobacillales_RNT	full cream milk vs. never	milk/eggs/cheese	Robust adjusted profile score (RAPS)	113	0.0900306	0.100244	0.369126
O_Lactobacillales_RNT	full cream milk vs. never	milk/eggs/cheese	Sign concordance test	113	0.150442	NA	0.131924
O_Lactobacillales_RNT	full cream milk vs. never	milk/eggs/cheese	Unweighted regression	113	0.0580069	1.38906	0.96669
O_Rhodospirillales_RNT	full cream milk vs. never	milk/eggs/cheese	Maximum likelihood	113	0.23825	0.117167	0.0420102
O_Rhodospirillales_RNT	full cream milk vs. never	milk/eggs/cheese	MR Egger	113	0.349403	0.342082	0.309284
O_Rhodospirillales_RNT	full cream milk vs. never	milk/eggs/cheese	MR Egger (bootstrap)	113	0.107237	0.297596	0.374
O_Rhodospirillales_RNT	full cream milk vs. never	milk/eggs/cheese	Simple median	113	0.206956	0.161827	0.200942
O_Rhodospirillales_RNT	full cream milk vs. never	milk/eggs/cheese	Weighted median	113	0.202862	0.168634	0.228986
O_Rhodospirillales_RNT	full cream milk vs. never	milk/eggs/cheese	Penalised weighted median	113	0.202048	0.162619	0.214067
O_Rhodospirillales_RNT	full cream milk vs. never	milk/eggs/cheese	Inverse variance weighted	113	0.23014	0.118081	0.0512945
O_Rhodospirillales_RNT	full cream milk vs. never	milk/eggs/cheese	IVW radial	113	0.230113	0.118082	0.0513247
O_Rhodospirillales_RNT	full cream milk vs. never	milk/eggs/cheese	Inverse variance weighted (multiplicative random effects)	113	0.23014	0.118081	0.0512945
O_Rhodospirillales_RNT	full cream milk vs. never	milk/eggs/cheese	Inverse variance weighted (fixed effects)	113	0.23014	0.113656	0.0428797
O_Rhodospirillales_RNT	full cream milk vs. never	milk/eggs/cheese	Simple mode	113	0.210293	0.409993	0.609019
O_Rhodospirillales_RNT	full cream milk vs. never	milk/eggs/cheese	Weighted mode	113	0.210293	0.403734	0.603486
O_Rhodospirillales_RNT	full cream milk vs. never	milk/eggs/cheese	Weighted mode (NOME)	113	0.210293	0.413853	0.612359
O_Rhodospirillales_RNT	full cream milk vs. never	milk/eggs/cheese	Simple mode (NOME)	113	0.210293	0.444418	0.637001
O_Rhodospirillales_RNT	full cream milk vs. never	milk/eggs/cheese	Robust adjusted profile score (RAPS)	113	0.243879	0.123042	0.0474709
O_Rhodospirillales_RNT	full cream milk vs. never	milk/eggs/cheese	Sign concordance test	113	0.238938	NA	0.0140875
O_Rhodospirillales_RNT	full cream milk vs. never	milk/eggs/cheese	Unweighted regression	113	0.277323	1.38906	0.841756
O_Selenomonadales_RNT	full cream milk vs. never	milk/eggs/cheese	Maximum likelihood	113	0.0376404	0.0927169	0.684764
O_Selenomonadales_RNT	full cream milk vs. never	milk/eggs/cheese	MR Egger	113	0.206275	0.283802	0.468863
O_Selenomonadales_RNT	full cream milk vs. never	milk/eggs/cheese	MR Egger (bootstrap)	113	0.00802959	0.234903	0.488
O_Selenomonadales_RNT	full cream milk vs. never	milk/eggs/cheese	Simple median	113	-0.00240922	0.12603	0.984748
O_Selenomonadales_RNT	full cream milk vs. never	milk/eggs/cheese	Weighted median	113	0.0426996	0.133935	0.749872
O_Selenomonadales_RNT	full cream milk vs. never	milk/eggs/cheese	Penalised weighted median	113	0.0371427	0.129019	0.773433
O_Selenomonadales_RNT	full cream milk vs. never	milk/eggs/cheese	Inverse variance weighted	113	0.0365304	0.0979846	0.709284
O_Selenomonadales_RNT	full cream milk vs. never	milk/eggs/cheese	IVW radial	113	0.0365303	0.0979848	0.709285
O_Selenomonadales_RNT	full cream milk vs. never	milk/eggs/cheese	Inverse variance weighted (multiplicative random effects)	113	0.0365304	0.0979846	0.709284
O_Selenomonadales_RNT	full cream milk vs. never	milk/eggs/cheese	Inverse variance weighted (fixed effects)	113	0.0365304	0.0898113	0.684194
O_Selenomonadales_RNT	full cream milk vs. never	milk/eggs/cheese	Simple mode	113	-0.304057	0.38914	0.436242
O_Selenomonadales_RNT	full cream milk vs. never	milk/eggs/cheese	Weighted mode	113	-0.27248	0.355863	0.445472
O_Selenomonadales_RNT	full cream milk vs. never	milk/eggs/cheese	Weighted mode (NOME)	113	-0.288269	0.387703	0.458718
O_Selenomonadales_RNT	full cream milk vs. never	milk/eggs/cheese	Simple mode (NOME)	113	-0.304057	0.426282	0.477158
O_Selenomonadales_RNT	full cream milk vs. never	milk/eggs/cheese	Robust adjusted profile score (RAPS)	113	0.0495875	0.107765	0.645411
O_Selenomonadales_RNT	full cream milk vs. never	milk/eggs/cheese	Sign concordance test	113	-0.00884956	NA	1
O_Selenomonadales_RNT	full cream milk vs. never	milk/eggs/cheese	Unweighted regression	113	0.263276	1.38906	0.849674
P_Firmicutes_RNT	full cream milk vs. never	milk/eggs/cheese	Maximum likelihood	113	-0.00471664	0.0904036	0.958391
P_Firmicutes_RNT	full cream milk vs. never	milk/eggs/cheese	MR Egger	113	-0.588638	0.254091	0.0223584
P_Firmicutes_RNT	full cream milk vs. never	milk/eggs/cheese	MR Egger (bootstrap)	113	0.299005	0.228574	0.093
P_Firmicutes_RNT	full cream milk vs. never	milk/eggs/cheese	Simple median	113	-0.141879	0.131614	0.281039
P_Firmicutes_RNT	full cream milk vs. never	milk/eggs/cheese	Weighted median	113	-0.0952286	0.129965	0.463725
P_Firmicutes_RNT	full cream milk vs. never	milk/eggs/cheese	Penalised weighted median	113	-0.113492	0.126941	0.371294
P_Firmicutes_RNT	full cream milk vs. never	milk/eggs/cheese	Inverse variance weighted	113	-0.00487641	0.088088	0.955853
P_Firmicutes_RNT	full cream milk vs. never	milk/eggs/cheese	IVW radial	113	-0.00487641	0.0857816	0.954667
P_Firmicutes_RNT	full cream milk vs. never	milk/eggs/cheese	Inverse variance weighted (multiplicative random effects)	113	-0.00487641	0.0857816	0.954667
P_Firmicutes_RNT	full cream milk vs. never	milk/eggs/cheese	Inverse variance weighted (fixed effects)	113	-0.00487641	0.088088	0.955853
P_Firmicutes_RNT	full cream milk vs. never	milk/eggs/cheese	Simple mode	113	-0.150991	0.33579	0.653826
P_Firmicutes_RNT	full cream milk vs. never	milk/eggs/cheese	Weighted mode	113	-0.126788	0.322846	0.695271
P_Firmicutes_RNT	full cream milk vs. never	milk/eggs/cheese	Weighted mode (NOME)	113	-0.126788	0.345184	0.714083
P_Firmicutes_RNT	full cream milk vs. never	milk/eggs/cheese	Simple mode (NOME)	113	-0.150991	0.357838	0.673869
P_Firmicutes_RNT	full cream milk vs. never	milk/eggs/cheese	Robust adjusted profile score (RAPS)	113	-0.0423205	0.0956334	0.658107
P_Firmicutes_RNT	full cream milk vs. never	milk/eggs/cheese	Sign concordance test	113	-0.132743	NA	0.187599
P_Firmicutes_RNT	full cream milk vs. never	milk/eggs/cheese	Unweighted regression	113	-0.272687	1.38906	0.844368
P_Lentisphaerae_RNT	full cream milk vs. never	milk/eggs/cheese	Maximum likelihood	113	0.0462471	0.129908	0.721841
P_Lentisphaerae_RNT	full cream milk vs. never	milk/eggs/cheese	MR Egger	113	-0.254637	0.373505	0.496817
P_Lentisphaerae_RNT	full cream milk vs. never	milk/eggs/cheese	MR Egger (bootstrap)	113	0.17969	0.319705	0.258
P_Lentisphaerae_RNT	full cream milk vs. never	milk/eggs/cheese	Simple median	113	0.178681	0.187544	0.34072
P_Lentisphaerae_RNT	full cream milk vs. never	milk/eggs/cheese	Weighted median	113	0.174396	0.185146	0.346226
P_Lentisphaerae_RNT	full cream milk vs. never	milk/eggs/cheese	Penalised weighted median	113	0.187306	0.189396	0.32268
P_Lentisphaerae_RNT	full cream milk vs. never	milk/eggs/cheese	Inverse variance weighted	113	0.045106	0.129428	0.727463
P_Lentisphaerae_RNT	full cream milk vs. never	milk/eggs/cheese	IVW radial	113	0.0451066	0.129428	0.727459
P_Lentisphaerae_RNT	full cream milk vs. never	milk/eggs/cheese	Inverse variance weighted (multiplicative random effects)	113	0.045106	0.129428	0.727463
P_Lentisphaerae_RNT	full cream milk vs. never	milk/eggs/cheese	Inverse variance weighted (fixed effects)	113	0.045106	0.126211	0.720802
P_Lentisphaerae_RNT	full cream milk vs. never	milk/eggs/cheese	Simple mode	113	0.637945	0.50182	0.206269
P_Lentisphaerae_RNT	full cream milk vs. never	milk/eggs/cheese	Weighted mode	113	0.563451	0.47418	0.237243
P_Lentisphaerae_RNT	full cream milk vs. never	milk/eggs/cheese	Weighted mode (NOME)	113	0.582075	0.530315	0.274732
P_Lentisphaerae_RNT	full cream milk vs. never	milk/eggs/cheese	Simple mode (NOME)	113	0.637945	0.538045	0.238261
P_Lentisphaerae_RNT	full cream milk vs. never	milk/eggs/cheese	Robust adjusted profile score (RAPS)	113	0.0908152	0.141448	0.520848
P_Lentisphaerae_RNT	full cream milk vs. never	milk/eggs/cheese	Sign concordance test	113	0.0973451	NA	0.346893
P_Lentisphaerae_RNT	full cream milk vs. never	milk/eggs/cheese	Unweighted regression	113	-0.0795853	1.38906	0.954311
P_Proteobacteria_RNT	full cream milk vs. never	milk/eggs/cheese	Maximum likelihood	113	0.179393	0.0917331	0.0505123
P_Proteobacteria_RNT	full cream milk vs. never	milk/eggs/cheese	MR Egger	113	0.108127	0.287715	0.707774
P_Proteobacteria_RNT	full cream milk vs. never	milk/eggs/cheese	MR Egger (bootstrap)	113	0.251599	0.250978	0.157
P_Proteobacteria_RNT	full cream milk vs. never	milk/eggs/cheese	Simple median	113	0.260075	0.140189	0.0635708
P_Proteobacteria_RNT	full cream milk vs. never	milk/eggs/cheese	Weighted median	113	0.256463	0.134753	0.0570131
P_Proteobacteria_RNT	full cream milk vs. never	milk/eggs/cheese	Penalised weighted median	113	0.260667	0.134219	0.0521251
P_Proteobacteria_RNT	full cream milk vs. never	milk/eggs/cheese	Inverse variance weighted	113	0.168315	0.0991408	0.0895577
P_Proteobacteria_RNT	full cream milk vs. never	milk/eggs/cheese	IVW radial	113	0.168311	0.0991418	0.0895677
P_Proteobacteria_RNT	full cream milk vs. never	milk/eggs/cheese	Inverse variance weighted (multiplicative random effects)	113	0.168315	0.0991408	0.0895577
P_Proteobacteria_RNT	full cream milk vs. never	milk/eggs/cheese	Inverse variance weighted (fixed effects)	113	0.168315	0.0885738	0.0573966
P_Proteobacteria_RNT	full cream milk vs. never	milk/eggs/cheese	Simple mode	113	0.596294	0.420118	0.158575
P_Proteobacteria_RNT	full cream milk vs. never	milk/eggs/cheese	Weighted mode	113	0.596294	0.401326	0.140139
P_Proteobacteria_RNT	full cream milk vs. never	milk/eggs/cheese	Weighted mode (NOME)	113	0.611542	0.430597	0.158322
P_Proteobacteria_RNT	full cream milk vs. never	milk/eggs/cheese	Simple mode (NOME)	113	0.596294	0.424483	0.162862
P_Proteobacteria_RNT	full cream milk vs. never	milk/eggs/cheese	Robust adjusted profile score (RAPS)	113	0.183076	0.107373	0.0881858
P_Proteobacteria_RNT	full cream milk vs. never	milk/eggs/cheese	Sign concordance test	113	0.150442	NA	0.131924
P_Proteobacteria_RNT	full cream milk vs. never	milk/eggs/cheese	Unweighted regression	113	0.178353	1.38906	0.897834
C_Actinobacteria_RNT	full cream milk vs. any other	milk/eggs/cheese	Maximum likelihood	132	0.251537	0.443315	0.570443
C_Actinobacteria_RNT	full cream milk vs. any other	milk/eggs/cheese	MR Egger	132	-0.0133079	1.29244	0.9918
C_Actinobacteria_RNT	full cream milk vs. any other	milk/eggs/cheese	MR Egger (bootstrap)	132	-0.902038	0.987694	0.179
C_Actinobacteria_RNT	full cream milk vs. any other	milk/eggs/cheese	Simple median	132	0.833552	0.632637	0.187644
C_Actinobacteria_RNT	full cream milk vs. any other	milk/eggs/cheese	Weighted median	132	0.747118	0.615137	0.224536
C_Actinobacteria_RNT	full cream milk vs. any other	milk/eggs/cheese	Penalised weighted median	132	0.770299	0.651077	0.236764
C_Actinobacteria_RNT	full cream milk vs. any other	milk/eggs/cheese	Inverse variance weighted	132	0.241127	0.444485	0.587484
C_Actinobacteria_RNT	full cream milk vs. any other	milk/eggs/cheese	IVW radial	132	0.241126	0.444485	0.587484
C_Actinobacteria_RNT	full cream milk vs. any other	milk/eggs/cheese	Inverse variance weighted (multiplicative random effects)	132	0.241127	0.444485	0.587484
C_Actinobacteria_RNT	full cream milk vs. any other	milk/eggs/cheese	Inverse variance weighted (fixed effects)	132	0.241127	0.43108	0.57592
C_Actinobacteria_RNT	full cream milk vs. any other	milk/eggs/cheese	Simple mode	132	1.38309	1.72147	0.423179
C_Actinobacteria_RNT	full cream milk vs. any other	milk/eggs/cheese	Weighted mode	132	1.30646	1.86081	0.483869
C_Actinobacteria_RNT	full cream milk vs. any other	milk/eggs/cheese	Weighted mode (NOME)	132	1.30646	1.9979	0.514313
C_Actinobacteria_RNT	full cream milk vs. any other	milk/eggs/cheese	Simple mode (NOME)	132	1.38309	1.92293	0.473262
C_Actinobacteria_RNT	full cream milk vs. any other	milk/eggs/cheese	Robust adjusted profile score (RAPS)	132	0.331586	0.475014	0.485143
C_Actinobacteria_RNT	full cream milk vs. any other	milk/eggs/cheese	Sign concordance test	132	0.181818	NA	0.0448854
C_Actinobacteria_RNT	full cream milk vs. any other	milk/eggs/cheese	Unweighted regression	132	0.52724	6.93752	0.93942
C_Alphaproteobacteria_RNT	full cream milk vs. any other	milk/eggs/cheese	Maximum likelihood	132	-0.417063	0.554041	0.451591
C_Alphaproteobacteria_RNT	full cream milk vs. any other	milk/eggs/cheese	MR Egger	132	-0.484846	1.56645	0.757423
C_Alphaproteobacteria_RNT	full cream milk vs. any other	milk/eggs/cheese	MR Egger (bootstrap)	132	-0.432357	1.20871	0.365
C_Alphaproteobacteria_RNT	full cream milk vs. any other	milk/eggs/cheese	Simple median	132	-0.0159594	0.769646	0.983456
C_Alphaproteobacteria_RNT	full cream milk vs. any other	milk/eggs/cheese	Weighted median	132	-0.0509126	0.789323	0.948571
C_Alphaproteobacteria_RNT	full cream milk vs. any other	milk/eggs/cheese	Penalised weighted median	132	-0.0492839	0.781032	0.949686
C_Alphaproteobacteria_RNT	full cream milk vs. any other	milk/eggs/cheese	Inverse variance weighted	132	-0.408515	0.542155	0.451149
C_Alphaproteobacteria_RNT	full cream milk vs. any other	milk/eggs/cheese	IVW radial	132	-0.408498	0.500788	0.414666
C_Alphaproteobacteria_RNT	full cream milk vs. any other	milk/eggs/cheese	Inverse variance weighted (multiplicative random effects)	132	-0.408515	0.500787	0.414646
C_Alphaproteobacteria_RNT	full cream milk vs. any other	milk/eggs/cheese	Inverse variance weighted (fixed effects)	132	-0.408515	0.542155	0.451149
C_Alphaproteobacteria_RNT	full cream milk vs. any other	milk/eggs/cheese	Simple mode	132	0.59456	2.31572	0.797774
C_Alphaproteobacteria_RNT	full cream milk vs. any other	milk/eggs/cheese	Weighted mode	132	0.103692	2.09285	0.96056
C_Alphaproteobacteria_RNT	full cream milk vs. any other	milk/eggs/cheese	Weighted mode (NOME)	132	0.103692	2.21294	0.962698
C_Alphaproteobacteria_RNT	full cream milk vs. any other	milk/eggs/cheese	Simple mode (NOME)	132	0.59456	2.16281	0.783825
C_Alphaproteobacteria_RNT	full cream milk vs. any other	milk/eggs/cheese	Robust adjusted profile score (RAPS)	132	-0.453852	0.588531	0.440612
C_Alphaproteobacteria_RNT	full cream milk vs. any other	milk/eggs/cheese	Sign concordance test	132	0	NA	1
C_Alphaproteobacteria_RNT	full cream milk vs. any other	milk/eggs/cheese	Unweighted regression	132	-0.335024	6.93752	0.961484
C_Deltaproteobacteria_RNT	full cream milk vs. any other	milk/eggs/cheese	Maximum likelihood	132	0.484123	0.461065	0.293713
C_Deltaproteobacteria_RNT	full cream milk vs. any other	milk/eggs/cheese	MR Egger	132	-0.442238	1.30298	0.734852
C_Deltaproteobacteria_RNT	full cream milk vs. any other	milk/eggs/cheese	MR Egger (bootstrap)	132	1.22851	1.04281	0.114
C_Deltaproteobacteria_RNT	full cream milk vs. any other	milk/eggs/cheese	Simple median	132	0.577396	0.649542	0.374042
C_Deltaproteobacteria_RNT	full cream milk vs. any other	milk/eggs/cheese	Weighted median	132	0.649001	0.650233	0.318228
C_Deltaproteobacteria_RNT	full cream milk vs. any other	milk/eggs/cheese	Penalised weighted median	132	0.640428	0.652875	0.326625
C_Deltaproteobacteria_RNT	full cream milk vs. any other	milk/eggs/cheese	Inverse variance weighted	132	0.464432	0.45055	0.302629
C_Deltaproteobacteria_RNT	full cream milk vs. any other	milk/eggs/cheese	IVW radial	132	0.464451	0.425296	0.274804
C_Deltaproteobacteria_RNT	full cream milk vs. any other	milk/eggs/cheese	Inverse variance weighted (multiplicative random effects)	132	0.464432	0.425294	0.274822
C_Deltaproteobacteria_RNT	full cream milk vs. any other	milk/eggs/cheese	Inverse variance weighted (fixed effects)	132	0.464432	0.45055	0.302629
C_Deltaproteobacteria_RNT	full cream milk vs. any other	milk/eggs/cheese	Simple mode	132	1.79031	2.01805	0.376626
C_Deltaproteobacteria_RNT	full cream milk vs. any other	milk/eggs/cheese	Weighted mode	132	1.91746	1.77091	0.280906
C_Deltaproteobacteria_RNT	full cream milk vs. any other	milk/eggs/cheese	Weighted mode (NOME)	132	1.98104	1.72266	0.252244
C_Deltaproteobacteria_RNT	full cream milk vs. any other	milk/eggs/cheese	Simple mode (NOME)	132	1.79031	1.87783	0.342147
C_Deltaproteobacteria_RNT	full cream milk vs. any other	milk/eggs/cheese	Robust adjusted profile score (RAPS)	132	0.446239	0.488654	0.361137
C_Deltaproteobacteria_RNT	full cream milk vs. any other	milk/eggs/cheese	Sign concordance test	132	0.0909091	NA	0.33838
C_Deltaproteobacteria_RNT	full cream milk vs. any other	milk/eggs/cheese	Unweighted regression	132	0.683355	6.93752	0.921534
C_Gammaproteobacteria_RNT	full cream milk vs. any other	milk/eggs/cheese	Maximum likelihood	132	-0.512509	0.503664	0.308886
C_Gammaproteobacteria_RNT	full cream milk vs. any other	milk/eggs/cheese	MR Egger	132	0.767867	1.48628	0.606288
C_Gammaproteobacteria_RNT	full cream milk vs. any other	milk/eggs/cheese	MR Egger (bootstrap)	132	-0.961351	1.17442	0.196
C_Gammaproteobacteria_RNT	full cream milk vs. any other	milk/eggs/cheese	Simple median	132	0.171255	0.737077	0.816272
C_Gammaproteobacteria_RNT	full cream milk vs. any other	milk/eggs/cheese	Weighted median	132	0.657452	0.756921	0.385073
C_Gammaproteobacteria_RNT	full cream milk vs. any other	milk/eggs/cheese	Penalised weighted median	132	0.71578	0.711405	0.314343
C_Gammaproteobacteria_RNT	full cream milk vs. any other	milk/eggs/cheese	Inverse variance weighted	132	-0.502149	0.511886	0.326604
C_Gammaproteobacteria_RNT	full cream milk vs. any other	milk/eggs/cheese	IVW radial	132	-0.502146	0.511889	0.326609
C_Gammaproteobacteria_RNT	full cream milk vs. any other	milk/eggs/cheese	Inverse variance weighted (multiplicative random effects)	132	-0.502149	0.511886	0.326604
C_Gammaproteobacteria_RNT	full cream milk vs. any other	milk/eggs/cheese	Inverse variance weighted (fixed effects)	132	-0.502149	0.489537	0.305003
C_Gammaproteobacteria_RNT	full cream milk vs. any other	milk/eggs/cheese	Simple mode	132	0.968599	1.88521	0.608266
C_Gammaproteobacteria_RNT	full cream milk vs. any other	milk/eggs/cheese	Weighted mode	132	1.13787	1.72114	0.509699
C_Gammaproteobacteria_RNT	full cream milk vs. any other	milk/eggs/cheese	Weighted mode (NOME)	132	1.22251	1.92653	0.526819
C_Gammaproteobacteria_RNT	full cream milk vs. any other	milk/eggs/cheese	Simple mode (NOME)	132	0.968599	1.92126	0.615004
C_Gammaproteobacteria_RNT	full cream milk vs. any other	milk/eggs/cheese	Robust adjusted profile score (RAPS)	132	-0.245848	0.527741	0.641323
C_Gammaproteobacteria_RNT	full cream milk vs. any other	milk/eggs/cheese	Sign concordance test	132	0.0454545	NA	0.663585
C_Gammaproteobacteria_RNT	full cream milk vs. any other	milk/eggs/cheese	Unweighted regression	132	-0.793561	6.93752	0.908931
Div_Chao1_RNT	full cream milk vs. any other	milk/eggs/cheese	Maximum likelihood	132	-0.0493716	0.431307	0.908865
Div_Chao1_RNT	full cream milk vs. any other	milk/eggs/cheese	MR Egger	132	-0.380835	1.22264	0.755931
Div_Chao1_RNT	full cream milk vs. any other	milk/eggs/cheese	MR Egger (bootstrap)	132	-0.176567	0.98965	0.417
Div_Chao1_RNT	full cream milk vs. any other	milk/eggs/cheese	Simple median	132	-0.298724	0.592282	0.614008
Div_Chao1_RNT	full cream milk vs. any other	milk/eggs/cheese	Weighted median	132	-0.362464	0.587701	0.5374
Div_Chao1_RNT	full cream milk vs. any other	milk/eggs/cheese	Penalised weighted median	132	-0.363237	0.601533	0.545941
Div_Chao1_RNT	full cream milk vs. any other	milk/eggs/cheese	Inverse variance weighted	132	-0.0492053	0.421481	0.907063
Div_Chao1_RNT	full cream milk vs. any other	milk/eggs/cheese	IVW radial	132	-0.0492055	0.399587	0.901996
Div_Chao1_RNT	full cream milk vs. any other	milk/eggs/cheese	Inverse variance weighted (multiplicative random effects)	132	-0.0492053	0.399587	0.901996
Div_Chao1_RNT	full cream milk vs. any other	milk/eggs/cheese	Inverse variance weighted (fixed effects)	132	-0.0492053	0.421481	0.907063
Div_Chao1_RNT	full cream milk vs. any other	milk/eggs/cheese	Simple mode	132	-0.473709	1.75827	0.788032
Div_Chao1_RNT	full cream milk vs. any other	milk/eggs/cheese	Weighted mode	132	-0.543283	1.69423	0.748974
Div_Chao1_RNT	full cream milk vs. any other	milk/eggs/cheese	Weighted mode (NOME)	132	-0.543283	1.86429	0.771195
Div_Chao1_RNT	full cream milk vs. any other	milk/eggs/cheese	Simple mode (NOME)	132	-0.473709	1.81643	0.794663
Div_Chao1_RNT	full cream milk vs. any other	milk/eggs/cheese	Robust adjusted profile score (RAPS)	132	0.0342852	0.456881	0.940181
Div_Chao1_RNT	full cream milk vs. any other	milk/eggs/cheese	Sign concordance test	132	-0.0454545	NA	0.663585
Div_Chao1_RNT	full cream milk vs. any other	milk/eggs/cheese	Unweighted regression	132	-0.0343064	6.93752	0.996054
Div_NumberGenera_RNT	full cream milk vs. any other	milk/eggs/cheese	Maximum likelihood	132	0.0285643	0.431956	0.947276
Div_NumberGenera_RNT	full cream milk vs. any other	milk/eggs/cheese	MR Egger	132	-0.266891	1.22633	0.828056
Div_NumberGenera_RNT	full cream milk vs. any other	milk/eggs/cheese	MR Egger (bootstrap)	132	-0.177833	1.01082	0.437
Div_NumberGenera_RNT	full cream milk vs. any other	milk/eggs/cheese	Simple median	132	-0.112366	0.601746	0.851869
Div_NumberGenera_RNT	full cream milk vs. any other	milk/eggs/cheese	Weighted median	132	-0.232737	0.612501	0.703962
Div_NumberGenera_RNT	full cream milk vs. any other	milk/eggs/cheese	Penalised weighted median	132	-0.211179	0.608199	0.728426
Div_NumberGenera_RNT	full cream milk vs. any other	milk/eggs/cheese	Inverse variance weighted	132	0.0274127	0.422583	0.948278
Div_NumberGenera_RNT	full cream milk vs. any other	milk/eggs/cheese	IVW radial	132	0.0274127	0.390047	0.94397
Div_NumberGenera_RNT	full cream milk vs. any other	milk/eggs/cheese	Inverse variance weighted (multiplicative random effects)	132	0.0274127	0.390047	0.94397
Div_NumberGenera_RNT	full cream milk vs. any other	milk/eggs/cheese	Inverse variance weighted (fixed effects)	132	0.0274127	0.422583	0.948278
Div_NumberGenera_RNT	full cream milk vs. any other	milk/eggs/cheese	Simple mode	132	-0.941939	1.71901	0.584656
Div_NumberGenera_RNT	full cream milk vs. any other	milk/eggs/cheese	Weighted mode	132	-0.941939	1.72546	0.586059
Div_NumberGenera_RNT	full cream milk vs. any other	milk/eggs/cheese	Weighted mode (NOME)	132	-0.941939	1.74607	0.590484
Div_NumberGenera_RNT	full cream milk vs. any other	milk/eggs/cheese	Simple mode (NOME)	132	-0.941939	1.84337	0.61022
Div_NumberGenera_RNT	full cream milk vs. any other	milk/eggs/cheese	Robust adjusted profile score (RAPS)	132	0.133661	0.458636	0.770721
Div_NumberGenera_RNT	full cream milk vs. any other	milk/eggs/cheese	Sign concordance test	132	-0.0151515	NA	0.930684
Div_NumberGenera_RNT	full cream milk vs. any other	milk/eggs/cheese	Unweighted regression	132	0.0696313	6.93752	0.991992
Div_Shannon_RNT	full cream milk vs. any other	milk/eggs/cheese	Maximum likelihood	132	-0.0298466	0.438953	0.94579
Div_Shannon_RNT	full cream milk vs. any other	milk/eggs/cheese	MR Egger	132	-0.882594	1.27673	0.490613
Div_Shannon_RNT	full cream milk vs. any other	milk/eggs/cheese	MR Egger (bootstrap)	132	-0.243526	1.01399	0.393
Div_Shannon_RNT	full cream milk vs. any other	milk/eggs/cheese	Simple median	132	0.0227556	0.641479	0.971702
Div_Shannon_RNT	full cream milk vs. any other	milk/eggs/cheese	Weighted median	132	0.0240697	0.634574	0.969743
Div_Shannon_RNT	full cream milk vs. any other	milk/eggs/cheese	Penalised weighted median	132	0.0738857	0.637228	0.907693
Div_Shannon_RNT	full cream milk vs. any other	milk/eggs/cheese	Inverse variance weighted	132	-0.0295343	0.439387	0.946409
Div_Shannon_RNT	full cream milk vs. any other	milk/eggs/cheese	IVW radial	132	-0.0295343	0.439387	0.946409
Div_Shannon_RNT	full cream milk vs. any other	milk/eggs/cheese	Inverse variance weighted (multiplicative random effects)	132	-0.0295343	0.439387	0.946409
Div_Shannon_RNT	full cream milk vs. any other	milk/eggs/cheese	Inverse variance weighted (fixed effects)	132	-0.0295343	0.427131	0.944874
Div_Shannon_RNT	full cream milk vs. any other	milk/eggs/cheese	Simple mode	132	-1.13694	1.84025	0.537768
Div_Shannon_RNT	full cream milk vs. any other	milk/eggs/cheese	Weighted mode	132	-0.248886	1.88437	0.895124
Div_Shannon_RNT	full cream milk vs. any other	milk/eggs/cheese	Weighted mode (NOME)	132	-0.32289	2.08702	0.877285
Div_Shannon_RNT	full cream milk vs. any other	milk/eggs/cheese	Simple mode (NOME)	132	-1.13694	1.89745	0.55008
Div_Shannon_RNT	full cream milk vs. any other	milk/eggs/cheese	Robust adjusted profile score (RAPS)	132	0.0160781	0.464666	0.972398
Div_Shannon_RNT	full cream milk vs. any other	milk/eggs/cheese	Sign concordance test	132	0.0151515	NA	0.930684
Div_Shannon_RNT	full cream milk vs. any other	milk/eggs/cheese	Unweighted regression	132	-0.159951	6.93752	0.981606
F_Acidaminococcaceae_RNT	full cream milk vs. any other	milk/eggs/cheese	Maximum likelihood	132	0.0745531	0.523213	0.886692
F_Acidaminococcaceae_RNT	full cream milk vs. any other	milk/eggs/cheese	MR Egger	132	0.672816	1.48122	0.65042
F_Acidaminococcaceae_RNT	full cream milk vs. any other	milk/eggs/cheese	MR Egger (bootstrap)	132	-1.13646	1.21357	0.178
F_Acidaminococcaceae_RNT	full cream milk vs. any other	milk/eggs/cheese	Simple median	132	0.32034	0.76016	0.673455
F_Acidaminococcaceae_RNT	full cream milk vs. any other	milk/eggs/cheese	Weighted median	132	0.0926334	0.747873	0.901424
F_Acidaminococcaceae_RNT	full cream milk vs. any other	milk/eggs/cheese	Penalised weighted median	132	0.0500304	0.726429	0.945092
F_Acidaminococcaceae_RNT	full cream milk vs. any other	milk/eggs/cheese	Inverse variance weighted	132	0.0709841	0.510853	0.889488
F_Acidaminococcaceae_RNT	full cream milk vs. any other	milk/eggs/cheese	IVW radial	132	0.0709843	0.487712	0.88428
F_Acidaminococcaceae_RNT	full cream milk vs. any other	milk/eggs/cheese	Inverse variance weighted (multiplicative random effects)	132	0.0709841	0.487713	0.884281
F_Acidaminococcaceae_RNT	full cream milk vs. any other	milk/eggs/cheese	Inverse variance weighted (fixed effects)	132	0.0709841	0.510853	0.889488
F_Acidaminococcaceae_RNT	full cream milk vs. any other	milk/eggs/cheese	Simple mode	132	-1.75187	2.14488	0.415544
F_Acidaminococcaceae_RNT	full cream milk vs. any other	milk/eggs/cheese	Weighted mode	132	-2.07716	1.99767	0.300353
F_Acidaminococcaceae_RNT	full cream milk vs. any other	milk/eggs/cheese	Weighted mode (NOME)	132	-2.2398	2.09466	0.286906
F_Acidaminococcaceae_RNT	full cream milk vs. any other	milk/eggs/cheese	Simple mode (NOME)	132	-1.75187	2.16387	0.419638
F_Acidaminococcaceae_RNT	full cream milk vs. any other	milk/eggs/cheese	Robust adjusted profile score (RAPS)	132	0.0387941	0.553228	0.944096
F_Acidaminococcaceae_RNT	full cream milk vs. any other	milk/eggs/cheese	Sign concordance test	132	0.0606061	NA	0.542507
F_Acidaminococcaceae_RNT	full cream milk vs. any other	milk/eggs/cheese	Unweighted regression	132	0.693206	6.93752	0.920407
F_Coriobacteriaceae_RNT	full cream milk vs. any other	milk/eggs/cheese	Maximum likelihood	132	0.337227	0.439693	0.443106
F_Coriobacteriaceae_RNT	full cream milk vs. any other	milk/eggs/cheese	MR Egger	132	0.189141	1.24465	0.879451
F_Coriobacteriaceae_RNT	full cream milk vs. any other	milk/eggs/cheese	MR Egger (bootstrap)	132	-0.612601	1.01347	0.268
F_Coriobacteriaceae_RNT	full cream milk vs. any other	milk/eggs/cheese	Simple median	132	0.168976	0.63502	0.790166
F_Coriobacteriaceae_RNT	full cream milk vs. any other	milk/eggs/cheese	Weighted median	132	0.205558	0.627223	0.743117
F_Coriobacteriaceae_RNT	full cream milk vs. any other	milk/eggs/cheese	Penalised weighted median	132	0.23344	0.620191	0.706619
F_Coriobacteriaceae_RNT	full cream milk vs. any other	milk/eggs/cheese	Inverse variance weighted	132	0.323538	0.428572	0.450297
F_Coriobacteriaceae_RNT	full cream milk vs. any other	milk/eggs/cheese	IVW radial	132	0.323535	0.428128	0.449831
F_Coriobacteriaceae_RNT	full cream milk vs. any other	milk/eggs/cheese	Inverse variance weighted (multiplicative random effects)	132	0.323538	0.428127	0.449826
F_Coriobacteriaceae_RNT	full cream milk vs. any other	milk/eggs/cheese	Inverse variance weighted (fixed effects)	132	0.323538	0.428572	0.450297
F_Coriobacteriaceae_RNT	full cream milk vs. any other	milk/eggs/cheese	Simple mode	132	-0.14145	1.81387	0.937961
F_Coriobacteriaceae_RNT	full cream milk vs. any other	milk/eggs/cheese	Weighted mode	132	0.0531211	1.81013	0.976633
F_Coriobacteriaceae_RNT	full cream milk vs. any other	milk/eggs/cheese	Weighted mode (NOME)	132	0.0531211	1.75604	0.975913
F_Coriobacteriaceae_RNT	full cream milk vs. any other	milk/eggs/cheese	Simple mode (NOME)	132	-0.14145	1.81187	0.937893
F_Coriobacteriaceae_RNT	full cream milk vs. any other	milk/eggs/cheese	Robust adjusted profile score (RAPS)	132	0.49995	0.467591	0.284978
F_Coriobacteriaceae_RNT	full cream milk vs. any other	milk/eggs/cheese	Sign concordance test	132	0.030303	NA	0.794123
F_Coriobacteriaceae_RNT	full cream milk vs. any other	milk/eggs/cheese	Unweighted regression	132	-0.120227	6.93752	0.986173
F_Desulfovibrionaceae_RNT	full cream milk vs. any other	milk/eggs/cheese	Maximum likelihood	132	0.480552	0.468301	0.304816
F_Desulfovibrionaceae_RNT	full cream milk vs. any other	milk/eggs/cheese	MR Egger	132	-0.014723	1.32635	0.99116
F_Desulfovibrionaceae_RNT	full cream milk vs. any other	milk/eggs/cheese	MR Egger (bootstrap)	132	1.07967	1.03265	0.142
F_Desulfovibrionaceae_RNT	full cream milk vs. any other	milk/eggs/cheese	Simple median	132	0.652229	0.66016	0.32316
F_Desulfovibrionaceae_RNT	full cream milk vs. any other	milk/eggs/cheese	Weighted median	132	0.687343	0.671065	0.305714
F_Desulfovibrionaceae_RNT	full cream milk vs. any other	milk/eggs/cheese	Penalised weighted median	132	0.697312	0.691191	0.313044
F_Desulfovibrionaceae_RNT	full cream milk vs. any other	milk/eggs/cheese	Inverse variance weighted	132	0.46251	0.458576	0.313176
F_Desulfovibrionaceae_RNT	full cream milk vs. any other	milk/eggs/cheese	IVW radial	132	0.462533	0.418611	0.269193
F_Desulfovibrionaceae_RNT	full cream milk vs. any other	milk/eggs/cheese	Inverse variance weighted (multiplicative random effects)	132	0.46251	0.418608	0.269213
F_Desulfovibrionaceae_RNT	full cream milk vs. any other	milk/eggs/cheese	Inverse variance weighted (fixed effects)	132	0.46251	0.458576	0.313176
F_Desulfovibrionaceae_RNT	full cream milk vs. any other	milk/eggs/cheese	Simple mode	132	1.57836	1.80403	0.383227
F_Desulfovibrionaceae_RNT	full cream milk vs. any other	milk/eggs/cheese	Weighted mode	132	1.64811	1.85228	0.375219
F_Desulfovibrionaceae_RNT	full cream milk vs. any other	milk/eggs/cheese	Weighted mode (NOME)	132	1.64811	1.81272	0.364921
F_Desulfovibrionaceae_RNT	full cream milk vs. any other	milk/eggs/cheese	Simple mode (NOME)	132	1.57836	1.94078	0.417545
F_Desulfovibrionaceae_RNT	full cream milk vs. any other	milk/eggs/cheese	Robust adjusted profile score (RAPS)	132	0.373578	0.498352	0.45348
F_Desulfovibrionaceae_RNT	full cream milk vs. any other	milk/eggs/cheese	Sign concordance test	132	0.0757576	NA	0.433537
F_Desulfovibrionaceae_RNT	full cream milk vs. any other	milk/eggs/cheese	Unweighted regression	132	0.982175	6.93752	0.887416
F_Enterobacteriaceae_RNT	full cream milk vs. any other	milk/eggs/cheese	Maximum likelihood	132	-0.337058	0.575915	0.558375
F_Enterobacteriaceae_RNT	full cream milk vs. any other	milk/eggs/cheese	MR Egger	132	-0.118953	1.68438	0.943808
F_Enterobacteriaceae_RNT	full cream milk vs. any other	milk/eggs/cheese	MR Egger (bootstrap)	132	-0.735056	1.27553	0.282
F_Enterobacteriaceae_RNT	full cream milk vs. any other	milk/eggs/cheese	Simple median	132	0.418541	0.800032	0.600866
F_Enterobacteriaceae_RNT	full cream milk vs. any other	milk/eggs/cheese	Weighted median	132	0.538354	0.846001	0.524547
F_Enterobacteriaceae_RNT	full cream milk vs. any other	milk/eggs/cheese	Penalised weighted median	132	0.552108	0.825431	0.503577
F_Enterobacteriaceae_RNT	full cream milk vs. any other	milk/eggs/cheese	Inverse variance weighted	132	-0.335013	0.576937	0.561459
F_Enterobacteriaceae_RNT	full cream milk vs. any other	milk/eggs/cheese	IVW radial	132	-0.335012	0.576939	0.561462
F_Enterobacteriaceae_RNT	full cream milk vs. any other	milk/eggs/cheese	Inverse variance weighted (multiplicative random effects)	132	-0.335013	0.576937	0.561459
F_Enterobacteriaceae_RNT	full cream milk vs. any other	milk/eggs/cheese	Inverse variance weighted (fixed effects)	132	-0.335013	0.560943	0.550353
F_Enterobacteriaceae_RNT	full cream milk vs. any other	milk/eggs/cheese	Simple mode	132	3.14861	2.43336	0.197964
F_Enterobacteriaceae_RNT	full cream milk vs. any other	milk/eggs/cheese	Weighted mode	132	2.48644	2.09876	0.238274
F_Enterobacteriaceae_RNT	full cream milk vs. any other	milk/eggs/cheese	Weighted mode (NOME)	132	2.5968	2.31968	0.264989
F_Enterobacteriaceae_RNT	full cream milk vs. any other	milk/eggs/cheese	Simple mode (NOME)	132	3.14861	2.35561	0.183656
F_Enterobacteriaceae_RNT	full cream milk vs. any other	milk/eggs/cheese	Robust adjusted profile score (RAPS)	132	-0.0937714	0.605963	0.87702
F_Enterobacteriaceae_RNT	full cream milk vs. any other	milk/eggs/cheese	Sign concordance test	132	0.0606061	NA	0.542507
F_Enterobacteriaceae_RNT	full cream milk vs. any other	milk/eggs/cheese	Unweighted regression	132	-1.52002	6.93752	0.826571
F_Enterococcaceae_RNT	full cream milk vs. any other	milk/eggs/cheese	Maximum likelihood	132	1.79092	0.862712	0.0379012
F_Enterococcaceae_RNT	full cream milk vs. any other	milk/eggs/cheese	MR Egger	132	1.91239	2.44839	0.436176
F_Enterococcaceae_RNT	full cream milk vs. any other	milk/eggs/cheese	MR Egger (bootstrap)	132	1.36907	1.89577	0.233
F_Enterococcaceae_RNT	full cream milk vs. any other	milk/eggs/cheese	Simple median	132	2.17749	1.2076	0.0713623
F_Enterococcaceae_RNT	full cream milk vs. any other	milk/eggs/cheese	Weighted median	132	2.07328	1.19576	0.0829439
F_Enterococcaceae_RNT	full cream milk vs. any other	milk/eggs/cheese	Penalised weighted median	132	2.07235	1.24248	0.0953334
F_Enterococcaceae_RNT	full cream milk vs. any other	milk/eggs/cheese	Inverse variance weighted	132	1.73026	0.840569	0.0395474
F_Enterococcaceae_RNT	full cream milk vs. any other	milk/eggs/cheese	IVW radial	132	1.73053	0.806286	0.0318496
F_Enterococcaceae_RNT	full cream milk vs. any other	milk/eggs/cheese	Inverse variance weighted (multiplicative random effects)	132	1.73026	0.806293	0.031877
F_Enterococcaceae_RNT	full cream milk vs. any other	milk/eggs/cheese	Inverse variance weighted (fixed effects)	132	1.73026	0.840569	0.0395474
F_Enterococcaceae_RNT	full cream milk vs. any other	milk/eggs/cheese	Simple mode	132	3.69012	3.3837	0.277469
F_Enterococcaceae_RNT	full cream milk vs. any other	milk/eggs/cheese	Weighted mode	132	4.1606	3.72972	0.266667
F_Enterococcaceae_RNT	full cream milk vs. any other	milk/eggs/cheese	Weighted mode (NOME)	132	4.39584	3.66151	0.232091
F_Enterococcaceae_RNT	full cream milk vs. any other	milk/eggs/cheese	Simple mode (NOME)	132	3.69012	4.13664	0.373997
F_Enterococcaceae_RNT	full cream milk vs. any other	milk/eggs/cheese	Robust adjusted profile score (RAPS)	132	1.64172	0.910291	0.0713076
F_Enterococcaceae_RNT	full cream milk vs. any other	milk/eggs/cheese	Sign concordance test	132	0.227273	NA	0.0113146
F_Enterococcaceae_RNT	full cream milk vs. any other	milk/eggs/cheese	Unweighted regression	132	1.53147	6.93752	0.825285
F_Erysipelotrichaceae_RNT	full cream milk vs. any other	milk/eggs/cheese	Maximum likelihood	132	0.40954	0.44395	0.356272
F_Erysipelotrichaceae_RNT	full cream milk vs. any other	milk/eggs/cheese	MR Egger	132	0.915348	1.28579	0.477804
F_Erysipelotrichaceae_RNT	full cream milk vs. any other	milk/eggs/cheese	MR Egger (bootstrap)	132	0.446803	1.0086	0.312
F_Erysipelotrichaceae_RNT	full cream milk vs. any other	milk/eggs/cheese	Simple median	132	0.31251	0.642041	0.62644
F_Erysipelotrichaceae_RNT	full cream milk vs. any other	milk/eggs/cheese	Weighted median	132	0.24101	0.646785	0.709425
F_Erysipelotrichaceae_RNT	full cream milk vs. any other	milk/eggs/cheese	Penalised weighted median	132	0.227893	0.639922	0.721746
F_Erysipelotrichaceae_RNT	full cream milk vs. any other	milk/eggs/cheese	Inverse variance weighted	132	0.397053	0.441958	0.368975
F_Erysipelotrichaceae_RNT	full cream milk vs. any other	milk/eggs/cheese	IVW radial	132	0.397054	0.441957	0.368973
F_Erysipelotrichaceae_RNT	full cream milk vs. any other	milk/eggs/cheese	Inverse variance weighted (multiplicative random effects)	132	0.397053	0.441958	0.368975
F_Erysipelotrichaceae_RNT	full cream milk vs. any other	milk/eggs/cheese	Inverse variance weighted (fixed effects)	132	0.397053	0.431893	0.357922
F_Erysipelotrichaceae_RNT	full cream milk vs. any other	milk/eggs/cheese	Simple mode	132	0.697825	1.80664	0.699933
F_Erysipelotrichaceae_RNT	full cream milk vs. any other	milk/eggs/cheese	Weighted mode	132	0.479853	1.61614	0.767003
F_Erysipelotrichaceae_RNT	full cream milk vs. any other	milk/eggs/cheese	Weighted mode (NOME)	132	0.55251	1.79069	0.758157
F_Erysipelotrichaceae_RNT	full cream milk vs. any other	milk/eggs/cheese	Simple mode (NOME)	132	0.697825	1.82569	0.702913
F_Erysipelotrichaceae_RNT	full cream milk vs. any other	milk/eggs/cheese	Robust adjusted profile score (RAPS)	132	0.405713	0.481335	0.39929
F_Erysipelotrichaceae_RNT	full cream milk vs. any other	milk/eggs/cheese	Sign concordance test	132	0.0757576	NA	0.433537
F_Erysipelotrichaceae_RNT	full cream milk vs. any other	milk/eggs/cheese	Unweighted regression	132	0.902981	6.93752	0.89644
F_Lachnospiraceae_RNT	full cream milk vs. any other	milk/eggs/cheese	Maximum likelihood	132	0.252342	0.435567	0.562359
F_Lachnospiraceae_RNT	full cream milk vs. any other	milk/eggs/cheese	MR Egger	132	0.879607	1.23291	0.476852
F_Lachnospiraceae_RNT	full cream milk vs. any other	milk/eggs/cheese	MR Egger (bootstrap)	132	-0.0817093	0.958911	0.47
F_Lachnospiraceae_RNT	full cream milk vs. any other	milk/eggs/cheese	Simple median	132	-0.0570946	0.606292	0.924974
F_Lachnospiraceae_RNT	full cream milk vs. any other	milk/eggs/cheese	Weighted median	132	-0.0565207	0.62019	0.927386
F_Lachnospiraceae_RNT	full cream milk vs. any other	milk/eggs/cheese	Penalised weighted median	132	-0.0567431	0.619913	0.927068
F_Lachnospiraceae_RNT	full cream milk vs. any other	milk/eggs/cheese	Inverse variance weighted	132	0.242836	0.425173	0.567901
F_Lachnospiraceae_RNT	full cream milk vs. any other	milk/eggs/cheese	IVW radial	132	0.242828	0.41426	0.557758
F_Lachnospiraceae_RNT	full cream milk vs. any other	milk/eggs/cheese	Inverse variance weighted (multiplicative random effects)	132	0.242836	0.414259	0.557746
F_Lachnospiraceae_RNT	full cream milk vs. any other	milk/eggs/cheese	Inverse variance weighted (fixed effects)	132	0.242836	0.425173	0.567901
F_Lachnospiraceae_RNT	full cream milk vs. any other	milk/eggs/cheese	Simple mode	132	0.698354	1.83964	0.704846
F_Lachnospiraceae_RNT	full cream milk vs. any other	milk/eggs/cheese	Weighted mode	132	-0.210797	1.59391	0.894989
F_Lachnospiraceae_RNT	full cream milk vs. any other	milk/eggs/cheese	Weighted mode (NOME)	132	-0.280731	1.69104	0.868404
F_Lachnospiraceae_RNT	full cream milk vs. any other	milk/eggs/cheese	Simple mode (NOME)	132	0.698354	1.8162	0.701221
F_Lachnospiraceae_RNT	full cream milk vs. any other	milk/eggs/cheese	Robust adjusted profile score (RAPS)	132	0.150271	0.460266	0.744055
F_Lachnospiraceae_RNT	full cream milk vs. any other	milk/eggs/cheese	Sign concordance test	132	-0.0151515	NA	0.930684
F_Lachnospiraceae_RNT	full cream milk vs. any other	milk/eggs/cheese	Unweighted regression	132	0.00276915	6.93752	0.999682
F_Peptostreptococcaceae_RNT	full cream milk vs. any other	milk/eggs/cheese	Maximum likelihood	132	1.03725	0.464845	0.0256557
F_Peptostreptococcaceae_RNT	full cream milk vs. any other	milk/eggs/cheese	MR Egger	132	-1.28931	1.31345	0.328108
F_Peptostreptococcaceae_RNT	full cream milk vs. any other	milk/eggs/cheese	MR Egger (bootstrap)	132	1.02721	1.02812	0.156
F_Peptostreptococcaceae_RNT	full cream milk vs. any other	milk/eggs/cheese	Simple median	132	1.09805	0.631099	0.081876
F_Peptostreptococcaceae_RNT	full cream milk vs. any other	milk/eggs/cheese	Weighted median	132	1.03826	0.655689	0.113317
F_Peptostreptococcaceae_RNT	full cream milk vs. any other	milk/eggs/cheese	Penalised weighted median	132	1.03943	0.69144	0.132766
F_Peptostreptococcaceae_RNT	full cream milk vs. any other	milk/eggs/cheese	Inverse variance weighted	132	0.993242	0.45443	0.0288385
F_Peptostreptococcaceae_RNT	full cream milk vs. any other	milk/eggs/cheese	IVW radial	132	0.993248	0.454426	0.0288361
F_Peptostreptococcaceae_RNT	full cream milk vs. any other	milk/eggs/cheese	Inverse variance weighted (multiplicative random effects)	132	0.993242	0.45443	0.0288385
F_Peptostreptococcaceae_RNT	full cream milk vs. any other	milk/eggs/cheese	Inverse variance weighted (fixed effects)	132	0.993242	0.452154	0.0280426
F_Peptostreptococcaceae_RNT	full cream milk vs. any other	milk/eggs/cheese	Simple mode	132	1.0992	1.89346	0.562558
F_Peptostreptococcaceae_RNT	full cream milk vs. any other	milk/eggs/cheese	Weighted mode	132	0.72264	1.92095	0.707386
F_Peptostreptococcaceae_RNT	full cream milk vs. any other	milk/eggs/cheese	Weighted mode (NOME)	132	0.72264	2.09502	0.730698
F_Peptostreptococcaceae_RNT	full cream milk vs. any other	milk/eggs/cheese	Simple mode (NOME)	132	1.0992	2.01571	0.586463
F_Peptostreptococcaceae_RNT	full cream milk vs. any other	milk/eggs/cheese	Robust adjusted profile score (RAPS)	132	1.06891	0.490877	0.0294389
F_Peptostreptococcaceae_RNT	full cream milk vs. any other	milk/eggs/cheese	Sign concordance test	132	0.181818	NA	0.0448854
F_Peptostreptococcaceae_RNT	full cream milk vs. any other	milk/eggs/cheese	Unweighted regression	132	-0.339008	6.93752	0.961026
F_Porphyromonadaceae_RNT	full cream milk vs. any other	milk/eggs/cheese	Maximum likelihood	132	-0.49166	0.432359	0.255472
F_Porphyromonadaceae_RNT	full cream milk vs. any other	milk/eggs/cheese	MR Egger	132	0.290007	1.22781	0.81365
F_Porphyromonadaceae_RNT	full cream milk vs. any other	milk/eggs/cheese	MR Egger (bootstrap)	132	-0.833529	0.924739	0.191
F_Porphyromonadaceae_RNT	full cream milk vs. any other	milk/eggs/cheese	Simple median	132	-0.783765	0.595171	0.18788
F_Porphyromonadaceae_RNT	full cream milk vs. any other	milk/eggs/cheese	Weighted median	132	-0.85075	0.606021	0.16037
F_Porphyromonadaceae_RNT	full cream milk vs. any other	milk/eggs/cheese	Penalised weighted median	132	-0.848004	0.598573	0.156568
F_Porphyromonadaceae_RNT	full cream milk vs. any other	milk/eggs/cheese	Inverse variance weighted	132	-0.483039	0.423805	0.254383
F_Porphyromonadaceae_RNT	full cream milk vs. any other	milk/eggs/cheese	IVW radial	132	-0.483024	0.374728	0.197398
F_Porphyromonadaceae_RNT	full cream milk vs. any other	milk/eggs/cheese	Inverse variance weighted (multiplicative random effects)	132	-0.483039	0.374727	0.197383
F_Porphyromonadaceae_RNT	full cream milk vs. any other	milk/eggs/cheese	Inverse variance weighted (fixed effects)	132	-0.483039	0.423805	0.254383
F_Porphyromonadaceae_RNT	full cream milk vs. any other	milk/eggs/cheese	Simple mode	132	-1.24737	1.71252	0.46768
F_Porphyromonadaceae_RNT	full cream milk vs. any other	milk/eggs/cheese	Weighted mode	132	-1.18455	1.52884	0.439854
F_Porphyromonadaceae_RNT	full cream milk vs. any other	milk/eggs/cheese	Weighted mode (NOME)	132	-1.24737	1.60255	0.437757
F_Porphyromonadaceae_RNT	full cream milk vs. any other	milk/eggs/cheese	Simple mode (NOME)	132	-1.24737	1.69898	0.464149
F_Porphyromonadaceae_RNT	full cream milk vs. any other	milk/eggs/cheese	Robust adjusted profile score (RAPS)	132	-0.469718	0.46094	0.308182
F_Porphyromonadaceae_RNT	full cream milk vs. any other	milk/eggs/cheese	Sign concordance test	132	-0.19697	NA	0.0291716
F_Porphyromonadaceae_RNT	full cream milk vs. any other	milk/eggs/cheese	Unweighted regression	132	0.249913	6.93752	0.971264
F_Rhodospirillaceae_RNT	full cream milk vs. any other	milk/eggs/cheese	Maximum likelihood	132	-0.444241	0.567301	0.433581
F_Rhodospirillaceae_RNT	full cream milk vs. any other	milk/eggs/cheese	MR Egger	132	-0.185386	1.60317	0.908119
F_Rhodospirillaceae_RNT	full cream milk vs. any other	milk/eggs/cheese	MR Egger (bootstrap)	132	-0.195263	1.26868	0.435
F_Rhodospirillaceae_RNT	full cream milk vs. any other	milk/eggs/cheese	Simple median	132	-0.732198	0.810829	0.366513
F_Rhodospirillaceae_RNT	full cream milk vs. any other	milk/eggs/cheese	Weighted median	132	-0.733463	0.803232	0.361169
F_Rhodospirillaceae_RNT	full cream milk vs. any other	milk/eggs/cheese	Penalised weighted median	132	-0.733584	0.800322	0.359346
F_Rhodospirillaceae_RNT	full cream milk vs. any other	milk/eggs/cheese	Inverse variance weighted	132	-0.439774	0.555335	0.428414
F_Rhodospirillaceae_RNT	full cream milk vs. any other	milk/eggs/cheese	IVW radial	132	-0.43975	0.509186	0.38779
F_Rhodospirillaceae_RNT	full cream milk vs. any other	milk/eggs/cheese	Inverse variance weighted (multiplicative random effects)	132	-0.439774	0.509185	0.387762
F_Rhodospirillaceae_RNT	full cream milk vs. any other	milk/eggs/cheese	Inverse variance weighted (fixed effects)	132	-0.439774	0.555335	0.428414
F_Rhodospirillaceae_RNT	full cream milk vs. any other	milk/eggs/cheese	Simple mode	132	0.240758	2.1331	0.910308
F_Rhodospirillaceae_RNT	full cream milk vs. any other	milk/eggs/cheese	Weighted mode	132	-0.178595	2.08535	0.931881
F_Rhodospirillaceae_RNT	full cream milk vs. any other	milk/eggs/cheese	Weighted mode (NOME)	132	-0.178595	2.11881	0.932954
F_Rhodospirillaceae_RNT	full cream milk vs. any other	milk/eggs/cheese	Simple mode (NOME)	132	0.240758	2.20703	0.913301
F_Rhodospirillaceae_RNT	full cream milk vs. any other	milk/eggs/cheese	Robust adjusted profile score (RAPS)	132	-0.578506	0.603178	0.33751
F_Rhodospirillaceae_RNT	full cream milk vs. any other	milk/eggs/cheese	Sign concordance test	132	-0.0909091	NA	0.33838
F_Rhodospirillaceae_RNT	full cream milk vs. any other	milk/eggs/cheese	Unweighted regression	132	-0.0631347	6.93752	0.992739
F_Ruminococcaceae_RNT	full cream milk vs. any other	milk/eggs/cheese	Maximum likelihood	132	0.622957	0.446814	0.163252
F_Ruminococcaceae_RNT	full cream milk vs. any other	milk/eggs/cheese	MR Egger	132	2.27205	1.26464	0.0747209
F_Ruminococcaceae_RNT	full cream milk vs. any other	milk/eggs/cheese	MR Egger (bootstrap)	132	-0.872831	1.02377	0.196
F_Ruminococcaceae_RNT	full cream milk vs. any other	milk/eggs/cheese	Simple median	132	1.26671	0.623511	0.042197
F_Ruminococcaceae_RNT	full cream milk vs. any other	milk/eggs/cheese	Weighted median	132	1.09248	0.60967	0.0731452
F_Ruminococcaceae_RNT	full cream milk vs. any other	milk/eggs/cheese	Penalised weighted median	132	1.188	0.618146	0.0546203
F_Ruminococcaceae_RNT	full cream milk vs. any other	milk/eggs/cheese	Inverse variance weighted	132	0.608366	0.436737	0.163625
F_Ruminococcaceae_RNT	full cream milk vs. any other	milk/eggs/cheese	IVW radial	132	0.608394	0.41223	0.139982
F_Ruminococcaceae_RNT	full cream milk vs. any other	milk/eggs/cheese	Inverse variance weighted (multiplicative random effects)	132	0.608366	0.412226	0.139995
F_Ruminococcaceae_RNT	full cream milk vs. any other	milk/eggs/cheese	Inverse variance weighted (fixed effects)	132	0.608366	0.436737	0.163625
F_Ruminococcaceae_RNT	full cream milk vs. any other	milk/eggs/cheese	Simple mode	132	2.40575	1.71505	0.163064
F_Ruminococcaceae_RNT	full cream milk vs. any other	milk/eggs/cheese	Weighted mode	132	2.13261	1.8688	0.255882
F_Ruminococcaceae_RNT	full cream milk vs. any other	milk/eggs/cheese	Weighted mode (NOME)	132	2.20089	2.01115	0.27581
F_Ruminococcaceae_RNT	full cream milk vs. any other	milk/eggs/cheese	Simple mode (NOME)	132	2.40575	1.90385	0.20861
F_Ruminococcaceae_RNT	full cream milk vs. any other	milk/eggs/cheese	Robust adjusted profile score (RAPS)	132	0.697631	0.473987	0.141065
F_Ruminococcaceae_RNT	full cream milk vs. any other	milk/eggs/cheese	Sign concordance test	132	0.166667	NA	0.0671704
F_Ruminococcaceae_RNT	full cream milk vs. any other	milk/eggs/cheese	Unweighted regression	132	1.81766	6.93752	0.793317
F_Streptococcaceae_RNT	full cream milk vs. any other	milk/eggs/cheese	Maximum likelihood	132	0.906086	0.462605	0.0501528
F_Streptococcaceae_RNT	full cream milk vs. any other	milk/eggs/cheese	MR Egger	132	2.21349	1.30902	0.0932414
F_Streptococcaceae_RNT	full cream milk vs. any other	milk/eggs/cheese	MR Egger (bootstrap)	132	0.136035	1.02571	0.451
F_Streptococcaceae_RNT	full cream milk vs. any other	milk/eggs/cheese	Simple median	132	0.452497	0.659269	0.492485
F_Streptococcaceae_RNT	full cream milk vs. any other	milk/eggs/cheese	Weighted median	132	0.42856	0.650551	0.510047
F_Streptococcaceae_RNT	full cream milk vs. any other	milk/eggs/cheese	Penalised weighted median	132	0.426621	0.642811	0.506895
F_Streptococcaceae_RNT	full cream milk vs. any other	milk/eggs/cheese	Inverse variance weighted	132	0.866708	0.452818	0.0556163
F_Streptococcaceae_RNT	full cream milk vs. any other	milk/eggs/cheese	IVW radial	132	0.866652	0.452823	0.0556346
F_Streptococcaceae_RNT	full cream milk vs. any other	milk/eggs/cheese	Inverse variance weighted (multiplicative random effects)	132	0.866708	0.452818	0.0556163
F_Streptococcaceae_RNT	full cream milk vs. any other	milk/eggs/cheese	Inverse variance weighted (fixed effects)	132	0.866708	0.450357	0.0542928
F_Streptococcaceae_RNT	full cream milk vs. any other	milk/eggs/cheese	Simple mode	132	-0.715699	1.85378	0.700067
F_Streptococcaceae_RNT	full cream milk vs. any other	milk/eggs/cheese	Weighted mode	132	-0.483697	1.69833	0.776242
F_Streptococcaceae_RNT	full cream milk vs. any other	milk/eggs/cheese	Weighted mode (NOME)	132	-0.483697	1.73846	0.781272
F_Streptococcaceae_RNT	full cream milk vs. any other	milk/eggs/cheese	Simple mode (NOME)	132	-0.715699	1.76884	0.686421
F_Streptococcaceae_RNT	full cream milk vs. any other	milk/eggs/cheese	Robust adjusted profile score (RAPS)	132	0.73848	0.486739	0.129216
F_Streptococcaceae_RNT	full cream milk vs. any other	milk/eggs/cheese	Sign concordance test	132	0.0757576	NA	0.433537
F_Streptococcaceae_RNT	full cream milk vs. any other	milk/eggs/cheese	Unweighted regression	132	1.1418	6.93752	0.869272
F_Sutterellaceae_RNT	full cream milk vs. any other	milk/eggs/cheese	Maximum likelihood	132	0.309577	0.448548	0.490084
F_Sutterellaceae_RNT	full cream milk vs. any other	milk/eggs/cheese	MR Egger	132	1.72021	1.27089	0.178231
F_Sutterellaceae_RNT	full cream milk vs. any other	milk/eggs/cheese	MR Egger (bootstrap)	132	-0.0344085	0.969413	0.482
F_Sutterellaceae_RNT	full cream milk vs. any other	milk/eggs/cheese	Simple median	132	0.0204575	0.634594	0.974283
F_Sutterellaceae_RNT	full cream milk vs. any other	milk/eggs/cheese	Weighted median	132	0.165738	0.659635	0.801615
F_Sutterellaceae_RNT	full cream milk vs. any other	milk/eggs/cheese	Penalised weighted median	132	0.165738	0.62848	0.792001
F_Sutterellaceae_RNT	full cream milk vs. any other	milk/eggs/cheese	Inverse variance weighted	132	0.297873	0.439436	0.497864
F_Sutterellaceae_RNT	full cream milk vs. any other	milk/eggs/cheese	IVW radial	132	0.297868	0.392435	0.447837
F_Sutterellaceae_RNT	full cream milk vs. any other	milk/eggs/cheese	Inverse variance weighted (multiplicative random effects)	132	0.297873	0.392434	0.447828
F_Sutterellaceae_RNT	full cream milk vs. any other	milk/eggs/cheese	Inverse variance weighted (fixed effects)	132	0.297873	0.439436	0.497864
F_Sutterellaceae_RNT	full cream milk vs. any other	milk/eggs/cheese	Simple mode	132	-0.702827	1.64401	0.669712
F_Sutterellaceae_RNT	full cream milk vs. any other	milk/eggs/cheese	Weighted mode	132	-0.0539482	1.47359	0.970852
F_Sutterellaceae_RNT	full cream milk vs. any other	milk/eggs/cheese	Weighted mode (NOME)	132	-0.0539482	1.7825	0.975901
F_Sutterellaceae_RNT	full cream milk vs. any other	milk/eggs/cheese	Simple mode (NOME)	132	-0.702827	1.92066	0.715008
F_Sutterellaceae_RNT	full cream milk vs. any other	milk/eggs/cheese	Robust adjusted profile score (RAPS)	132	0.289001	0.477672	0.545165
F_Sutterellaceae_RNT	full cream milk vs. any other	milk/eggs/cheese	Sign concordance test	132	0	NA	1
F_Sutterellaceae_RNT	full cream milk vs. any other	milk/eggs/cheese	Unweighted regression	132	1.23043	6.93752	0.859227
F_Veillonellaceae_RNT	full cream milk vs. any other	milk/eggs/cheese	Maximum likelihood	132	-0.436247	0.512458	0.394612
F_Veillonellaceae_RNT	full cream milk vs. any other	milk/eggs/cheese	MR Egger	132	-0.383094	1.66171	0.818032
F_Veillonellaceae_RNT	full cream milk vs. any other	milk/eggs/cheese	MR Egger (bootstrap)	132	-0.52582	1.19112	0.316
F_Veillonellaceae_RNT	full cream milk vs. any other	milk/eggs/cheese	Simple median	132	-0.1687	0.748595	0.821703
F_Veillonellaceae_RNT	full cream milk vs. any other	milk/eggs/cheese	Weighted median	132	-0.221002	0.763442	0.772213
F_Veillonellaceae_RNT	full cream milk vs. any other	milk/eggs/cheese	Penalised weighted median	132	-0.186957	0.78301	0.811286
F_Veillonellaceae_RNT	full cream milk vs. any other	milk/eggs/cheese	Inverse variance weighted	132	-0.433059	0.569669	0.447139
F_Veillonellaceae_RNT	full cream milk vs. any other	milk/eggs/cheese	IVW radial	132	-0.433079	0.569671	0.447119
F_Veillonellaceae_RNT	full cream milk vs. any other	milk/eggs/cheese	Inverse variance weighted (multiplicative random effects)	132	-0.433059	0.569669	0.447139
F_Veillonellaceae_RNT	full cream milk vs. any other	milk/eggs/cheese	Inverse variance weighted (fixed effects)	132	-0.433059	0.495202	0.381841
F_Veillonellaceae_RNT	full cream milk vs. any other	milk/eggs/cheese	Simple mode	132	-0.115026	2.09895	0.95638
F_Veillonellaceae_RNT	full cream milk vs. any other	milk/eggs/cheese	Weighted mode	132	-0.217547	1.81698	0.904881
F_Veillonellaceae_RNT	full cream milk vs. any other	milk/eggs/cheese	Weighted mode (NOME)	132	-0.217547	1.99335	0.913261
F_Veillonellaceae_RNT	full cream milk vs. any other	milk/eggs/cheese	Simple mode (NOME)	132	-0.115026	2.45607	0.962717
F_Veillonellaceae_RNT	full cream milk vs. any other	milk/eggs/cheese	Robust adjusted profile score (RAPS)	132	-0.403384	0.634519	0.524951
F_Veillonellaceae_RNT	full cream milk vs. any other	milk/eggs/cheese	Sign concordance test	132	-0.0909091	NA	0.33838
F_Veillonellaceae_RNT	full cream milk vs. any other	milk/eggs/cheese	Unweighted regression	132	-0.751033	6.93752	0.913792
G_Acidaminococcus_RNT	full cream milk vs. any other	milk/eggs/cheese	Maximum likelihood	132	-0.756533	1.09037	0.487788
G_Acidaminococcus_RNT	full cream milk vs. any other	milk/eggs/cheese	MR Egger	132	5.14257	3.07244	0.0965798
G_Acidaminococcus_RNT	full cream milk vs. any other	milk/eggs/cheese	MR Egger (bootstrap)	132	-3.42989	2.41137	0.08
G_Acidaminococcus_RNT	full cream milk vs. any other	milk/eggs/cheese	Simple median	132	-0.20794	1.5222	0.891343
G_Acidaminococcus_RNT	full cream milk vs. any other	milk/eggs/cheese	Weighted median	132	-0.101888	1.54619	0.94746
G_Acidaminococcus_RNT	full cream milk vs. any other	milk/eggs/cheese	Penalised weighted median	132	-0.108775	1.58771	0.945379
G_Acidaminococcus_RNT	full cream milk vs. any other	milk/eggs/cheese	Inverse variance weighted	132	-0.738826	1.06366	0.4873
G_Acidaminococcus_RNT	full cream milk vs. any other	milk/eggs/cheese	IVW radial	132	-0.738846	1.03061	0.473433
G_Acidaminococcus_RNT	full cream milk vs. any other	milk/eggs/cheese	Inverse variance weighted (multiplicative random effects)	132	-0.738826	1.0306	0.473444
G_Acidaminococcus_RNT	full cream milk vs. any other	milk/eggs/cheese	Inverse variance weighted (fixed effects)	132	-0.738826	1.06366	0.4873
G_Acidaminococcus_RNT	full cream milk vs. any other	milk/eggs/cheese	Simple mode	132	-1.31117	3.9315	0.739286
G_Acidaminococcus_RNT	full cream milk vs. any other	milk/eggs/cheese	Weighted mode	132	-0.717204	3.62897	0.843639
G_Acidaminococcus_RNT	full cream milk vs. any other	milk/eggs/cheese	Weighted mode (NOME)	132	-0.717204	3.95374	0.856335
G_Acidaminococcus_RNT	full cream milk vs. any other	milk/eggs/cheese	Simple mode (NOME)	132	-1.31117	4.30662	0.761264
G_Acidaminococcus_RNT	full cream milk vs. any other	milk/eggs/cheese	Robust adjusted profile score (RAPS)	132	-0.691348	1.15112	0.548116
G_Acidaminococcus_RNT	full cream milk vs. any other	milk/eggs/cheese	Sign concordance test	132	-0.030303	NA	0.794123
G_Acidaminococcus_RNT	full cream milk vs. any other	milk/eggs/cheese	Unweighted regression	132	2.15873	6.93752	0.755674
G_Aestuariispira_RNT	full cream milk vs. any other	milk/eggs/cheese	Maximum likelihood	132	-1.32253	0.834876	0.113171
G_Aestuariispira_RNT	full cream milk vs. any other	milk/eggs/cheese	MR Egger	132	0.52153	2.39592	0.828024
G_Aestuariispira_RNT	full cream milk vs. any other	milk/eggs/cheese	MR Egger (bootstrap)	132	-0.551926	1.80927	0.393
G_Aestuariispira_RNT	full cream milk vs. any other	milk/eggs/cheese	Simple median	132	-1.90468	1.17376	0.10465
G_Aestuariispira_RNT	full cream milk vs. any other	milk/eggs/cheese	Weighted median	132	-0.842184	1.18863	0.478615
G_Aestuariispira_RNT	full cream milk vs. any other	milk/eggs/cheese	Penalised weighted median	132	-0.828238	1.19799	0.489343
G_Aestuariispira_RNT	full cream milk vs. any other	milk/eggs/cheese	Inverse variance weighted	132	-1.29418	0.815974	0.112726
G_Aestuariispira_RNT	full cream milk vs. any other	milk/eggs/cheese	IVW radial	132	-1.29421	0.761425	0.0891836
G_Aestuariispira_RNT	full cream milk vs. any other	milk/eggs/cheese	Inverse variance weighted (multiplicative random effects)	132	-1.29418	0.761425	0.0891901
G_Aestuariispira_RNT	full cream milk vs. any other	milk/eggs/cheese	Inverse variance weighted (fixed effects)	132	-1.29418	0.815974	0.112726
G_Aestuariispira_RNT	full cream milk vs. any other	milk/eggs/cheese	Simple mode	132	-3.04608	3.57879	0.39624
G_Aestuariispira_RNT	full cream milk vs. any other	milk/eggs/cheese	Weighted mode	132	-2.56543	3.35422	0.445745
G_Aestuariispira_RNT	full cream milk vs. any other	milk/eggs/cheese	Weighted mode (NOME)	132	-2.56543	3.46588	0.460507
G_Aestuariispira_RNT	full cream milk vs. any other	milk/eggs/cheese	Simple mode (NOME)	132	-3.04608	3.44248	0.377858
G_Aestuariispira_RNT	full cream milk vs. any other	milk/eggs/cheese	Robust adjusted profile score (RAPS)	132	-1.21933	0.885019	0.168284
G_Aestuariispira_RNT	full cream milk vs. any other	milk/eggs/cheese	Sign concordance test	132	-0.151515	NA	0.0978122
G_Aestuariispira_RNT	full cream milk vs. any other	milk/eggs/cheese	Unweighted regression	132	-2.3261	6.93752	0.737404
G_Akkermansia_RNT	full cream milk vs. any other	milk/eggs/cheese	Maximum likelihood	132	-0.0978502	0.557052	0.860563
G_Akkermansia_RNT	full cream milk vs. any other	milk/eggs/cheese	MR Egger	132	-2.5069	1.57759	0.114473
G_Akkermansia_RNT	full cream milk vs. any other	milk/eggs/cheese	MR Egger (bootstrap)	132	-0.324858	1.23585	0.391
G_Akkermansia_RNT	full cream milk vs. any other	milk/eggs/cheese	Simple median	132	-0.137874	0.793657	0.862086
G_Akkermansia_RNT	full cream milk vs. any other	milk/eggs/cheese	Weighted median	132	-0.221828	0.775642	0.774883
G_Akkermansia_RNT	full cream milk vs. any other	milk/eggs/cheese	Penalised weighted median	132	-0.15567	0.774253	0.840653
G_Akkermansia_RNT	full cream milk vs. any other	milk/eggs/cheese	Inverse variance weighted	132	-0.0974941	0.543657	0.857679
G_Akkermansia_RNT	full cream milk vs. any other	milk/eggs/cheese	IVW radial	132	-0.0974932	0.531171	0.854371
G_Akkermansia_RNT	full cream milk vs. any other	milk/eggs/cheese	Inverse variance weighted (multiplicative random effects)	132	-0.0974941	0.53117	0.85437
G_Akkermansia_RNT	full cream milk vs. any other	milk/eggs/cheese	Inverse variance weighted (fixed effects)	132	-0.0974941	0.543657	0.857679
G_Akkermansia_RNT	full cream milk vs. any other	milk/eggs/cheese	Simple mode	132	-0.602366	2.25111	0.789439
G_Akkermansia_RNT	full cream milk vs. any other	milk/eggs/cheese	Weighted mode	132	-0.602366	2.20465	0.785111
G_Akkermansia_RNT	full cream milk vs. any other	milk/eggs/cheese	Weighted mode (NOME)	132	-0.602366	2.33047	0.796447
G_Akkermansia_RNT	full cream milk vs. any other	milk/eggs/cheese	Simple mode (NOME)	132	-0.602366	2.27547	0.791641
G_Akkermansia_RNT	full cream milk vs. any other	milk/eggs/cheese	Robust adjusted profile score (RAPS)	132	0.12177	0.588526	0.836083
G_Akkermansia_RNT	full cream milk vs. any other	milk/eggs/cheese	Sign concordance test	132	-0.0454545	NA	0.663585
G_Akkermansia_RNT	full cream milk vs. any other	milk/eggs/cheese	Unweighted regression	132	0.105855	6.93752	0.987826
G_Alistipes_RNT	full cream milk vs. any other	milk/eggs/cheese	Maximum likelihood	132	0.239197	0.433711	0.581282
G_Alistipes_RNT	full cream milk vs. any other	milk/eggs/cheese	MR Egger	132	0.0454878	1.22376	0.970406
G_Alistipes_RNT	full cream milk vs. any other	milk/eggs/cheese	MR Egger (bootstrap)	132	-0.546856	0.988437	0.304
G_Alistipes_RNT	full cream milk vs. any other	milk/eggs/cheese	Simple median	132	0.468716	0.606889	0.439921
G_Alistipes_RNT	full cream milk vs. any other	milk/eggs/cheese	Weighted median	132	0.436551	0.645793	0.499046
G_Alistipes_RNT	full cream milk vs. any other	milk/eggs/cheese	Penalised weighted median	132	0.448183	0.623592	0.472318
G_Alistipes_RNT	full cream milk vs. any other	milk/eggs/cheese	Inverse variance weighted	132	0.233488	0.422601	0.580605
G_Alistipes_RNT	full cream milk vs. any other	milk/eggs/cheese	IVW radial	132	0.233488	0.420619	0.578822
G_Alistipes_RNT	full cream milk vs. any other	milk/eggs/cheese	Inverse variance weighted (multiplicative random effects)	132	0.233488	0.420618	0.578823
G_Alistipes_RNT	full cream milk vs. any other	milk/eggs/cheese	Inverse variance weighted (fixed effects)	132	0.233488	0.422601	0.580605
G_Alistipes_RNT	full cream milk vs. any other	milk/eggs/cheese	Simple mode	132	2.48391	1.93198	0.200823
G_Alistipes_RNT	full cream milk vs. any other	milk/eggs/cheese	Weighted mode	132	-0.98739	1.86996	0.598373
G_Alistipes_RNT	full cream milk vs. any other	milk/eggs/cheese	Weighted mode (NOME)	132	-1.05289	1.92292	0.584936
G_Alistipes_RNT	full cream milk vs. any other	milk/eggs/cheese	Simple mode (NOME)	132	2.48391	1.97903	0.211671
G_Alistipes_RNT	full cream milk vs. any other	milk/eggs/cheese	Robust adjusted profile score (RAPS)	132	0.349409	0.45975	0.447255
G_Alistipes_RNT	full cream milk vs. any other	milk/eggs/cheese	Sign concordance test	132	0.030303	NA	0.794123
G_Alistipes_RNT	full cream milk vs. any other	milk/eggs/cheese	Unweighted regression	132	0.335514	6.93752	0.961428
G_Alloprevotella_RNT	full cream milk vs. any other	milk/eggs/cheese	Maximum likelihood	132	-1.7063	1.01543	0.0928828
G_Alloprevotella_RNT	full cream milk vs. any other	milk/eggs/cheese	MR Egger	132	-1.95143	2.8472	0.494322
G_Alloprevotella_RNT	full cream milk vs. any other	milk/eggs/cheese	MR Egger (bootstrap)	132	1.67486	2.31289	0.242
G_Alloprevotella_RNT	full cream milk vs. any other	milk/eggs/cheese	Simple median	132	-2.13385	1.42619	0.134604
G_Alloprevotella_RNT	full cream milk vs. any other	milk/eggs/cheese	Weighted median	132	-1.00124	1.45632	0.491761
G_Alloprevotella_RNT	full cream milk vs. any other	milk/eggs/cheese	Penalised weighted median	132	-0.994714	1.4649	0.497117
G_Alloprevotella_RNT	full cream milk vs. any other	milk/eggs/cheese	Inverse variance weighted	132	-1.70015	0.991733	0.0864688
G_Alloprevotella_RNT	full cream milk vs. any other	milk/eggs/cheese	IVW radial	132	-1.70048	0.934554	0.0688262
G_Alloprevotella_RNT	full cream milk vs. any other	milk/eggs/cheese	Inverse variance weighted (multiplicative random effects)	132	-1.70015	0.934533	0.0688725
G_Alloprevotella_RNT	full cream milk vs. any other	milk/eggs/cheese	Inverse variance weighted (fixed effects)	132	-1.70015	0.991733	0.0864688
G_Alloprevotella_RNT	full cream milk vs. any other	milk/eggs/cheese	Simple mode	132	-0.65844	4.10376	0.872775
G_Alloprevotella_RNT	full cream milk vs. any other	milk/eggs/cheese	Weighted mode	132	0.859201	3.49903	0.806412
G_Alloprevotella_RNT	full cream milk vs. any other	milk/eggs/cheese	Weighted mode (NOME)	132	1.02783	3.86338	0.790624
G_Alloprevotella_RNT	full cream milk vs. any other	milk/eggs/cheese	Simple mode (NOME)	132	-0.65844	4.23013	0.876545
G_Alloprevotella_RNT	full cream milk vs. any other	milk/eggs/cheese	Robust adjusted profile score (RAPS)	132	-1.67871	1.07625	0.118812
G_Alloprevotella_RNT	full cream milk vs. any other	milk/eggs/cheese	Sign concordance test	132	-0.121212	NA	0.191499
G_Alloprevotella_RNT	full cream milk vs. any other	milk/eggs/cheese	Unweighted regression	132	-2.39838	6.93752	0.729559
G_Anaerostipes_RNT	full cream milk vs. any other	milk/eggs/cheese	Maximum likelihood	132	-0.0101984	0.443912	0.981671
G_Anaerostipes_RNT	full cream milk vs. any other	milk/eggs/cheese	MR Egger	132	0.596092	1.31135	0.650181
G_Anaerostipes_RNT	full cream milk vs. any other	milk/eggs/cheese	MR Egger (bootstrap)	132	-1.23754	1.0555	0.115
G_Anaerostipes_RNT	full cream milk vs. any other	milk/eggs/cheese	Simple median	132	0.242349	0.661781	0.714211
G_Anaerostipes_RNT	full cream milk vs. any other	milk/eggs/cheese	Weighted median	132	0.0201779	0.644862	0.975038
G_Anaerostipes_RNT	full cream milk vs. any other	milk/eggs/cheese	Penalised weighted median	132	-0.032408	0.638263	0.959505
G_Anaerostipes_RNT	full cream milk vs. any other	milk/eggs/cheese	Inverse variance weighted	132	-0.0106782	0.451888	0.981148
G_Anaerostipes_RNT	full cream milk vs. any other	milk/eggs/cheese	IVW radial	132	-0.0106782	0.451888	0.981148
G_Anaerostipes_RNT	full cream milk vs. any other	milk/eggs/cheese	Inverse variance weighted (multiplicative random effects)	132	-0.0106782	0.451888	0.981148
G_Anaerostipes_RNT	full cream milk vs. any other	milk/eggs/cheese	Inverse variance weighted (fixed effects)	132	-0.0106782	0.431678	0.980265
G_Anaerostipes_RNT	full cream milk vs. any other	milk/eggs/cheese	Simple mode	132	1.10384	1.93324	0.568992
G_Anaerostipes_RNT	full cream milk vs. any other	milk/eggs/cheese	Weighted mode	132	1.32647	2.07972	0.524708
G_Anaerostipes_RNT	full cream milk vs. any other	milk/eggs/cheese	Weighted mode (NOME)	132	1.40069	2.1789	0.521451
G_Anaerostipes_RNT	full cream milk vs. any other	milk/eggs/cheese	Simple mode (NOME)	132	1.10384	2.0875	0.59785
G_Anaerostipes_RNT	full cream milk vs. any other	milk/eggs/cheese	Robust adjusted profile score (RAPS)	132	-0.00955104	0.49665	0.984657
G_Anaerostipes_RNT	full cream milk vs. any other	milk/eggs/cheese	Sign concordance test	132	0.030303	NA	0.794123
G_Anaerostipes_RNT	full cream milk vs. any other	milk/eggs/cheese	Unweighted regression	132	1.0437	6.93752	0.880416
G_Bacteroides_RNT	full cream milk vs. any other	milk/eggs/cheese	Maximum likelihood	132	-0.282379	0.438631	0.519722
G_Bacteroides_RNT	full cream milk vs. any other	milk/eggs/cheese	MR Egger	132	1.88889	1.29341	0.146594
G_Bacteroides_RNT	full cream milk vs. any other	milk/eggs/cheese	MR Egger (bootstrap)	132	-1.40821	0.987564	0.085
G_Bacteroides_RNT	full cream milk vs. any other	milk/eggs/cheese	Simple median	132	0.325461	0.624657	0.60235
G_Bacteroides_RNT	full cream milk vs. any other	milk/eggs/cheese	Weighted median	132	0.469541	0.643609	0.465669
G_Bacteroides_RNT	full cream milk vs. any other	milk/eggs/cheese	Penalised weighted median	132	0.509312	0.651234	0.434172
G_Bacteroides_RNT	full cream milk vs. any other	milk/eggs/cheese	Inverse variance weighted	132	-0.27974	0.450832	0.534931
G_Bacteroides_RNT	full cream milk vs. any other	milk/eggs/cheese	IVW radial	132	-0.279733	0.450832	0.534941
G_Bacteroides_RNT	full cream milk vs. any other	milk/eggs/cheese	Inverse variance weighted (multiplicative random effects)	132	-0.27974	0.450832	0.534931
G_Bacteroides_RNT	full cream milk vs. any other	milk/eggs/cheese	Inverse variance weighted (fixed effects)	132	-0.27974	0.425856	0.511252
G_Bacteroides_RNT	full cream milk vs. any other	milk/eggs/cheese	Simple mode	132	1.37149	1.90314	0.47241
G_Bacteroides_RNT	full cream milk vs. any other	milk/eggs/cheese	Weighted mode	132	1.37149	1.69114	0.418843
G_Bacteroides_RNT	full cream milk vs. any other	milk/eggs/cheese	Weighted mode (NOME)	132	1.37149	1.87773	0.466451
G_Bacteroides_RNT	full cream milk vs. any other	milk/eggs/cheese	Simple mode (NOME)	132	1.37149	2.00862	0.495936
G_Bacteroides_RNT	full cream milk vs. any other	milk/eggs/cheese	Robust adjusted profile score (RAPS)	132	-0.288964	0.503045	0.565678
G_Bacteroides_RNT	full cream milk vs. any other	milk/eggs/cheese	Sign concordance test	132	0.0757576	NA	0.433537
G_Bacteroides_RNT	full cream milk vs. any other	milk/eggs/cheese	Unweighted regression	132	0.968508	6.93752	0.888973
G_Barnesiella_RNT	full cream milk vs. any other	milk/eggs/cheese	Maximum likelihood	132	-0.273856	0.472319	0.562042
G_Barnesiella_RNT	full cream milk vs. any other	milk/eggs/cheese	MR Egger	132	-0.637575	1.3475	0.636897
G_Barnesiella_RNT	full cream milk vs. any other	milk/eggs/cheese	MR Egger (bootstrap)	132	-1.10027	1.04344	0.143
G_Barnesiella_RNT	full cream milk vs. any other	milk/eggs/cheese	Simple median	132	0.357038	0.666384	0.592108
G_Barnesiella_RNT	full cream milk vs. any other	milk/eggs/cheese	Weighted median	132	-0.628321	0.651865	0.335105
G_Barnesiella_RNT	full cream milk vs. any other	milk/eggs/cheese	Penalised weighted median	132	-0.451674	0.667391	0.498548
G_Barnesiella_RNT	full cream milk vs. any other	milk/eggs/cheese	Inverse variance weighted	132	-0.273039	0.463508	0.555814
G_Barnesiella_RNT	full cream milk vs. any other	milk/eggs/cheese	IVW radial	132	-0.27304	0.463509	0.555813
G_Barnesiella_RNT	full cream milk vs. any other	milk/eggs/cheese	Inverse variance weighted (multiplicative random effects)	132	-0.273039	0.463508	0.555814
G_Barnesiella_RNT	full cream milk vs. any other	milk/eggs/cheese	Inverse variance weighted (fixed effects)	132	-0.273039	0.460535	0.553266
G_Barnesiella_RNT	full cream milk vs. any other	milk/eggs/cheese	Simple mode	132	2.35563	2.06569	0.256216
G_Barnesiella_RNT	full cream milk vs. any other	milk/eggs/cheese	Weighted mode	132	-2.30556	2.0082	0.253032
G_Barnesiella_RNT	full cream milk vs. any other	milk/eggs/cheese	Weighted mode (NOME)	132	-2.46911	2.13094	0.248688
G_Barnesiella_RNT	full cream milk vs. any other	milk/eggs/cheese	Simple mode (NOME)	132	2.35563	1.95339	0.230021
G_Barnesiella_RNT	full cream milk vs. any other	milk/eggs/cheese	Robust adjusted profile score (RAPS)	132	-0.0902244	0.498024	0.856238
G_Barnesiella_RNT	full cream milk vs. any other	milk/eggs/cheese	Sign concordance test	132	0.030303	NA	0.794123
G_Barnesiella_RNT	full cream milk vs. any other	milk/eggs/cheese	Unweighted regression	132	-0.23508	6.93752	0.972969
G_Bifidobacterium_RNT	full cream milk vs. any other	milk/eggs/cheese	Maximum likelihood	132	0.517975	0.46611	0.266451
G_Bifidobacterium_RNT	full cream milk vs. any other	milk/eggs/cheese	MR Egger	132	0.22137	1.4601	0.879727
G_Bifidobacterium_RNT	full cream milk vs. any other	milk/eggs/cheese	MR Egger (bootstrap)	132	-0.632688	1.06674	0.283
G_Bifidobacterium_RNT	full cream milk vs. any other	milk/eggs/cheese	Simple median	132	0.903265	0.68937	0.190102
G_Bifidobacterium_RNT	full cream milk vs. any other	milk/eggs/cheese	Weighted median	132	0.3439	0.696427	0.621443
G_Bifidobacterium_RNT	full cream milk vs. any other	milk/eggs/cheese	Penalised weighted median	132	0.356674	0.682873	0.601452
G_Bifidobacterium_RNT	full cream milk vs. any other	milk/eggs/cheese	Inverse variance weighted	132	0.491183	0.502937	0.328752
G_Bifidobacterium_RNT	full cream milk vs. any other	milk/eggs/cheese	IVW radial	132	0.491177	0.502939	0.32876
G_Bifidobacterium_RNT	full cream milk vs. any other	milk/eggs/cheese	Inverse variance weighted (multiplicative random effects)	132	0.491183	0.502937	0.328752
G_Bifidobacterium_RNT	full cream milk vs. any other	milk/eggs/cheese	Inverse variance weighted (fixed effects)	132	0.491183	0.451457	0.276597
G_Bifidobacterium_RNT	full cream milk vs. any other	milk/eggs/cheese	Simple mode	132	1.75155	2.15901	0.418681
G_Bifidobacterium_RNT	full cream milk vs. any other	milk/eggs/cheese	Weighted mode	132	1.18207	1.92635	0.540525
G_Bifidobacterium_RNT	full cream milk vs. any other	milk/eggs/cheese	Weighted mode (NOME)	132	1.26342	2.15932	0.559485
G_Bifidobacterium_RNT	full cream milk vs. any other	milk/eggs/cheese	Simple mode (NOME)	132	1.75155	2.13671	0.413853
G_Bifidobacterium_RNT	full cream milk vs. any other	milk/eggs/cheese	Robust adjusted profile score (RAPS)	132	0.471936	0.549759	0.390649
G_Bifidobacterium_RNT	full cream milk vs. any other	milk/eggs/cheese	Sign concordance test	132	0.106061	NA	0.257761
G_Bifidobacterium_RNT	full cream milk vs. any other	milk/eggs/cheese	Unweighted regression	132	1.26978	6.93752	0.854774
G_Blautia_RNT	full cream milk vs. any other	milk/eggs/cheese	Maximum likelihood	132	0.212703	0.426339	0.617845
G_Blautia_RNT	full cream milk vs. any other	milk/eggs/cheese	MR Egger	132	0.233635	1.20885	0.847048
G_Blautia_RNT	full cream milk vs. any other	milk/eggs/cheese	MR Egger (bootstrap)	132	-0.514922	0.919917	0.276
G_Blautia_RNT	full cream milk vs. any other	milk/eggs/cheese	Simple median	132	0.0345325	0.61934	0.955535
G_Blautia_RNT	full cream milk vs. any other	milk/eggs/cheese	Weighted median	132	-0.0148114	0.589572	0.979957
G_Blautia_RNT	full cream milk vs. any other	milk/eggs/cheese	Penalised weighted median	132	-0.0266588	0.580916	0.963397
G_Blautia_RNT	full cream milk vs. any other	milk/eggs/cheese	Inverse variance weighted	132	0.205183	0.417592	0.62318
G_Blautia_RNT	full cream milk vs. any other	milk/eggs/cheese	IVW radial	132	0.20518	0.382254	0.59143
G_Blautia_RNT	full cream milk vs. any other	milk/eggs/cheese	Inverse variance weighted (multiplicative random effects)	132	0.205183	0.382253	0.591425
G_Blautia_RNT	full cream milk vs. any other	milk/eggs/cheese	Inverse variance weighted (fixed effects)	132	0.205183	0.417592	0.62318
G_Blautia_RNT	full cream milk vs. any other	milk/eggs/cheese	Simple mode	132	-1.13189	1.73096	0.514317
G_Blautia_RNT	full cream milk vs. any other	milk/eggs/cheese	Weighted mode	132	-1.20079	1.63805	0.464831
G_Blautia_RNT	full cream milk vs. any other	milk/eggs/cheese	Weighted mode (NOME)	132	-1.2697	1.77388	0.475406
G_Blautia_RNT	full cream milk vs. any other	milk/eggs/cheese	Simple mode (NOME)	132	-1.13189	1.73774	0.515957
G_Blautia_RNT	full cream milk vs. any other	milk/eggs/cheese	Robust adjusted profile score (RAPS)	132	0.158716	0.453778	0.726515
G_Blautia_RNT	full cream milk vs. any other	milk/eggs/cheese	Sign concordance test	132	0	NA	1
G_Blautia_RNT	full cream milk vs. any other	milk/eggs/cheese	Unweighted regression	132	0.221346	6.93752	0.974547
G_Butyricicoccus_RNT	full cream milk vs. any other	milk/eggs/cheese	Maximum likelihood	132	-0.178403	0.442297	0.686686
G_Butyricicoccus_RNT	full cream milk vs. any other	milk/eggs/cheese	MR Egger	132	1.83736	1.25183	0.144591
G_Butyricicoccus_RNT	full cream milk vs. any other	milk/eggs/cheese	MR Egger (bootstrap)	132	-1.02326	1.03128	0.155
G_Butyricicoccus_RNT	full cream milk vs. any other	milk/eggs/cheese	Simple median	132	-0.390451	0.649291	0.547607
G_Butyricicoccus_RNT	full cream milk vs. any other	milk/eggs/cheese	Weighted median	132	-0.423324	0.655099	0.518151
G_Butyricicoccus_RNT	full cream milk vs. any other	milk/eggs/cheese	Penalised weighted median	132	-0.448289	0.630124	0.476818
G_Butyricicoccus_RNT	full cream milk vs. any other	milk/eggs/cheese	Inverse variance weighted	132	-0.177387	0.432144	0.681453
G_Butyricicoccus_RNT	full cream milk vs. any other	milk/eggs/cheese	IVW radial	132	-0.177385	0.40953	0.664912
G_Butyricicoccus_RNT	full cream milk vs. any other	milk/eggs/cheese	Inverse variance weighted (multiplicative random effects)	132	-0.177387	0.40953	0.664908
G_Butyricicoccus_RNT	full cream milk vs. any other	milk/eggs/cheese	Inverse variance weighted (fixed effects)	132	-0.177387	0.432144	0.681453
G_Butyricicoccus_RNT	full cream milk vs. any other	milk/eggs/cheese	Simple mode	132	-1.77681	1.7979	0.324842
G_Butyricicoccus_RNT	full cream milk vs. any other	milk/eggs/cheese	Weighted mode	132	-1.91702	1.76401	0.279148
G_Butyricicoccus_RNT	full cream milk vs. any other	milk/eggs/cheese	Weighted mode (NOME)	132	-2.05722	1.73582	0.2381
G_Butyricicoccus_RNT	full cream milk vs. any other	milk/eggs/cheese	Simple mode (NOME)	132	-1.77681	1.92383	0.357403
G_Butyricicoccus_RNT	full cream milk vs. any other	milk/eggs/cheese	Robust adjusted profile score (RAPS)	132	-0.396459	0.468501	0.397425
G_Butyricicoccus_RNT	full cream milk vs. any other	milk/eggs/cheese	Sign concordance test	132	-0.0757576	NA	0.433537
G_Butyricicoccus_RNT	full cream milk vs. any other	milk/eggs/cheese	Unweighted regression	132	0.263203	6.93752	0.969736
G_Butyrivibrio_RNT	full cream milk vs. any other	milk/eggs/cheese	Maximum likelihood	132	-0.775143	1.06455	0.466525
G_Butyrivibrio_RNT	full cream milk vs. any other	milk/eggs/cheese	MR Egger	132	-4.86579	3.06999	0.115406
G_Butyrivibrio_RNT	full cream milk vs. any other	milk/eggs/cheese	MR Egger (bootstrap)	132	1.43971	2.26515	0.254
G_Butyrivibrio_RNT	full cream milk vs. any other	milk/eggs/cheese	Simple median	132	-1.35043	1.49914	0.367693
G_Butyrivibrio_RNT	full cream milk vs. any other	milk/eggs/cheese	Weighted median	132	-1.12326	1.4252	0.430614
G_Butyrivibrio_RNT	full cream milk vs. any other	milk/eggs/cheese	Penalised weighted median	132	-1.29089	1.42777	0.365927
G_Butyrivibrio_RNT	full cream milk vs. any other	milk/eggs/cheese	Inverse variance weighted	132	-0.768377	1.03913	0.459638
G_Butyrivibrio_RNT	full cream milk vs. any other	milk/eggs/cheese	IVW radial	132	-0.768357	1.01646	0.4497
G_Butyrivibrio_RNT	full cream milk vs. any other	milk/eggs/cheese	Inverse variance weighted (multiplicative random effects)	132	-0.768377	1.01645	0.449686
G_Butyrivibrio_RNT	full cream milk vs. any other	milk/eggs/cheese	Inverse variance weighted (fixed effects)	132	-0.768377	1.03913	0.459638
G_Butyrivibrio_RNT	full cream milk vs. any other	milk/eggs/cheese	Simple mode	132	1.31487	3.847	0.733057
G_Butyrivibrio_RNT	full cream milk vs. any other	milk/eggs/cheese	Weighted mode	132	2.51099	3.80022	0.509933
G_Butyrivibrio_RNT	full cream milk vs. any other	milk/eggs/cheese	Weighted mode (NOME)	132	2.68187	4.15686	0.519948
G_Butyrivibrio_RNT	full cream milk vs. any other	milk/eggs/cheese	Simple mode (NOME)	132	1.31487	4.08061	0.747797
G_Butyrivibrio_RNT	full cream milk vs. any other	milk/eggs/cheese	Robust adjusted profile score (RAPS)	132	-1.33844	1.12542	0.23433
G_Butyrivibrio_RNT	full cream milk vs. any other	milk/eggs/cheese	Sign concordance test	132	-0.0757576	NA	0.433537
G_Butyrivibrio_RNT	full cream milk vs. any other	milk/eggs/cheese	Unweighted regression	132	-1.93817	6.93752	0.779956
G_Clostridium_IV_RNT	full cream milk vs. any other	milk/eggs/cheese	Maximum likelihood	132	0.402935	0.439066	0.358771
G_Clostridium_IV_RNT	full cream milk vs. any other	milk/eggs/cheese	MR Egger	132	1.13599	1.26186	0.369652
G_Clostridium_IV_RNT	full cream milk vs. any other	milk/eggs/cheese	MR Egger (bootstrap)	132	-0.245925	0.974437	0.405
G_Clostridium_IV_RNT	full cream milk vs. any other	milk/eggs/cheese	Simple median	132	1.09246	0.651255	0.0934507
G_Clostridium_IV_RNT	full cream milk vs. any other	milk/eggs/cheese	Weighted median	132	1.03216	0.624085	0.0981536
G_Clostridium_IV_RNT	full cream milk vs. any other	milk/eggs/cheese	Penalised weighted median	132	1.10189	0.639998	0.085123
G_Clostridium_IV_RNT	full cream milk vs. any other	milk/eggs/cheese	Inverse variance weighted	132	0.39006	0.435272	0.370183
G_Clostridium_IV_RNT	full cream milk vs. any other	milk/eggs/cheese	IVW radial	132	0.390094	0.435272	0.370142
G_Clostridium_IV_RNT	full cream milk vs. any other	milk/eggs/cheese	Inverse variance weighted (multiplicative random effects)	132	0.39006	0.435272	0.370183
G_Clostridium_IV_RNT	full cream milk vs. any other	milk/eggs/cheese	Inverse variance weighted (fixed effects)	132	0.39006	0.427115	0.361114
G_Clostridium_IV_RNT	full cream milk vs. any other	milk/eggs/cheese	Simple mode	132	1.98661	1.95833	0.312242
G_Clostridium_IV_RNT	full cream milk vs. any other	milk/eggs/cheese	Weighted mode	132	2.06265	1.98509	0.300686
G_Clostridium_IV_RNT	full cream milk vs. any other	milk/eggs/cheese	Weighted mode (NOME)	132	2.29075	2.00673	0.25573
G_Clostridium_IV_RNT	full cream milk vs. any other	milk/eggs/cheese	Simple mode (NOME)	132	1.98661	1.88562	0.294025
G_Clostridium_IV_RNT	full cream milk vs. any other	milk/eggs/cheese	Robust adjusted profile score (RAPS)	132	0.758658	0.471289	0.107452
G_Clostridium_IV_RNT	full cream milk vs. any other	milk/eggs/cheese	Sign concordance test	132	0.166667	NA	0.0671704
G_Clostridium_IV_RNT	full cream milk vs. any other	milk/eggs/cheese	Unweighted regression	132	0.548346	6.93752	0.937
G_Clostridium_sensu_stricto_RNT	full cream milk vs. any other	milk/eggs/cheese	Maximum likelihood	132	0.700343	0.522855	0.180421
G_Clostridium_sensu_stricto_RNT	full cream milk vs. any other	milk/eggs/cheese	MR Egger	132	-0.780741	1.48521	0.600009
G_Clostridium_sensu_stricto_RNT	full cream milk vs. any other	milk/eggs/cheese	MR Egger (bootstrap)	132	1.05242	1.25216	0.201
G_Clostridium_sensu_stricto_RNT	full cream milk vs. any other	milk/eggs/cheese	Simple median	132	0.909461	0.75954	0.231157
G_Clostridium_sensu_stricto_RNT	full cream milk vs. any other	milk/eggs/cheese	Weighted median	132	0.96058	0.763986	0.208636
G_Clostridium_sensu_stricto_RNT	full cream milk vs. any other	milk/eggs/cheese	Penalised weighted median	132	0.971889	0.732508	0.184576
G_Clostridium_sensu_stricto_RNT	full cream milk vs. any other	milk/eggs/cheese	Inverse variance weighted	132	0.672551	0.510717	0.18788
G_Clostridium_sensu_stricto_RNT	full cream milk vs. any other	milk/eggs/cheese	IVW radial	132	0.672547	0.486103	0.166497
G_Clostridium_sensu_stricto_RNT	full cream milk vs. any other	milk/eggs/cheese	Inverse variance weighted (multiplicative random effects)	132	0.672551	0.486101	0.166492
G_Clostridium_sensu_stricto_RNT	full cream milk vs. any other	milk/eggs/cheese	Inverse variance weighted (fixed effects)	132	0.672551	0.510717	0.18788
G_Clostridium_sensu_stricto_RNT	full cream milk vs. any other	milk/eggs/cheese	Simple mode	132	1.47406	2.19799	0.503631
G_Clostridium_sensu_stricto_RNT	full cream milk vs. any other	milk/eggs/cheese	Weighted mode	132	1.63917	1.96818	0.406455
G_Clostridium_sensu_stricto_RNT	full cream milk vs. any other	milk/eggs/cheese	Weighted mode (NOME)	132	1.72172	1.96854	0.383383
G_Clostridium_sensu_stricto_RNT	full cream milk vs. any other	milk/eggs/cheese	Simple mode (NOME)	132	1.47406	2.23965	0.511589
G_Clostridium_sensu_stricto_RNT	full cream milk vs. any other	milk/eggs/cheese	Robust adjusted profile score (RAPS)	132	0.727	0.553696	0.189185
G_Clostridium_sensu_stricto_RNT	full cream milk vs. any other	milk/eggs/cheese	Sign concordance test	132	0.136364	NA	0.138668
G_Clostridium_sensu_stricto_RNT	full cream milk vs. any other	milk/eggs/cheese	Unweighted regression	132	-0.618329	6.93752	0.92898
G_Clostridium_XlVa_RNT	full cream milk vs. any other	milk/eggs/cheese	Maximum likelihood	132	-0.0845406	0.442532	0.848495
G_Clostridium_XlVa_RNT	full cream milk vs. any other	milk/eggs/cheese	MR Egger	132	-0.272016	1.25736	0.829062
G_Clostridium_XlVa_RNT	full cream milk vs. any other	milk/eggs/cheese	MR Egger (bootstrap)	132	0.0832129	0.946905	0.47
G_Clostridium_XlVa_RNT	full cream milk vs. any other	milk/eggs/cheese	Simple median	132	0.0702674	0.599051	0.906624
G_Clostridium_XlVa_RNT	full cream milk vs. any other	milk/eggs/cheese	Weighted median	132	0.16467	0.630569	0.793981
G_Clostridium_XlVa_RNT	full cream milk vs. any other	milk/eggs/cheese	Penalised weighted median	132	0.235701	0.611233	0.699781
G_Clostridium_XlVa_RNT	full cream milk vs. any other	milk/eggs/cheese	Inverse variance weighted	132	-0.0844649	0.434261	0.845782
G_Clostridium_XlVa_RNT	full cream milk vs. any other	milk/eggs/cheese	IVW radial	132	-0.0844652	0.376899	0.822675
G_Clostridium_XlVa_RNT	full cream milk vs. any other	milk/eggs/cheese	Inverse variance weighted (multiplicative random effects)	132	-0.0844649	0.376899	0.822676
G_Clostridium_XlVa_RNT	full cream milk vs. any other	milk/eggs/cheese	Inverse variance weighted (fixed effects)	132	-0.0844649	0.434261	0.845782
G_Clostridium_XlVa_RNT	full cream milk vs. any other	milk/eggs/cheese	Simple mode	132	0.108337	1.76226	0.951074
G_Clostridium_XlVa_RNT	full cream milk vs. any other	milk/eggs/cheese	Weighted mode	132	0.551278	1.45674	0.705722
G_Clostridium_XlVa_RNT	full cream milk vs. any other	milk/eggs/cheese	Weighted mode (NOME)	132	0.551278	1.63147	0.735977
G_Clostridium_XlVa_RNT	full cream milk vs. any other	milk/eggs/cheese	Simple mode (NOME)	132	0.108337	1.52911	0.943626
G_Clostridium_XlVa_RNT	full cream milk vs. any other	milk/eggs/cheese	Robust adjusted profile score (RAPS)	132	0.0704992	0.47286	0.881482
G_Clostridium_XlVa_RNT	full cream milk vs. any other	milk/eggs/cheese	Sign concordance test	132	0.030303	NA	0.794123
G_Clostridium_XlVa_RNT	full cream milk vs. any other	milk/eggs/cheese	Unweighted regression	132	-0.13673	6.93752	0.984276
G_Clostridium_XVIII_RNT	full cream milk vs. any other	milk/eggs/cheese	Maximum likelihood	132	0.32203	0.439978	0.464215
G_Clostridium_XVIII_RNT	full cream milk vs. any other	milk/eggs/cheese	MR Egger	132	0.262129	1.24414	0.833458
G_Clostridium_XVIII_RNT	full cream milk vs. any other	milk/eggs/cheese	MR Egger (bootstrap)	132	0.233256	1.02452	0.392
G_Clostridium_XVIII_RNT	full cream milk vs. any other	milk/eggs/cheese	Simple median	132	-0.0516878	0.619359	0.933491
G_Clostridium_XVIII_RNT	full cream milk vs. any other	milk/eggs/cheese	Weighted median	132	-0.0989079	0.635776	0.876372
G_Clostridium_XVIII_RNT	full cream milk vs. any other	milk/eggs/cheese	Penalised weighted median	132	-0.136099	0.640946	0.831841
G_Clostridium_XVIII_RNT	full cream milk vs. any other	milk/eggs/cheese	Inverse variance weighted	132	0.309617	0.429498	0.470982
G_Clostridium_XVIII_RNT	full cream milk vs. any other	milk/eggs/cheese	IVW radial	132	0.309614	0.409873	0.450015
G_Clostridium_XVIII_RNT	full cream milk vs. any other	milk/eggs/cheese	Inverse variance weighted (multiplicative random effects)	132	0.309617	0.409873	0.45001
G_Clostridium_XVIII_RNT	full cream milk vs. any other	milk/eggs/cheese	Inverse variance weighted (fixed effects)	132	0.309617	0.429498	0.470982
G_Clostridium_XVIII_RNT	full cream milk vs. any other	milk/eggs/cheese	Simple mode	132	-1.03149	1.69756	0.544483
G_Clostridium_XVIII_RNT	full cream milk vs. any other	milk/eggs/cheese	Weighted mode	132	-1.25441	1.69177	0.459729
G_Clostridium_XVIII_RNT	full cream milk vs. any other	milk/eggs/cheese	Weighted mode (NOME)	132	-1.25441	1.85958	0.501141
G_Clostridium_XVIII_RNT	full cream milk vs. any other	milk/eggs/cheese	Simple mode (NOME)	132	-1.03149	1.79359	0.566212
G_Clostridium_XVIII_RNT	full cream milk vs. any other	milk/eggs/cheese	Robust adjusted profile score (RAPS)	132	0.218456	0.465072	0.638551
G_Clostridium_XVIII_RNT	full cream milk vs. any other	milk/eggs/cheese	Sign concordance test	132	-0.0151515	NA	0.930684
G_Clostridium_XVIII_RNT	full cream milk vs. any other	milk/eggs/cheese	Unweighted regression	132	0.161956	6.93752	0.981375
G_Collinsella_RNT	full cream milk vs. any other	milk/eggs/cheese	Maximum likelihood	132	0.192126	0.461148	0.676952
G_Collinsella_RNT	full cream milk vs. any other	milk/eggs/cheese	MR Egger	132	0.759238	1.30426	0.561494
G_Collinsella_RNT	full cream milk vs. any other	milk/eggs/cheese	MR Egger (bootstrap)	132	-1.03259	1.02184	0.149
G_Collinsella_RNT	full cream milk vs. any other	milk/eggs/cheese	Simple median	132	0.396166	0.630851	0.530013
G_Collinsella_RNT	full cream milk vs. any other	milk/eggs/cheese	Weighted median	132	0.359007	0.629146	0.568253
G_Collinsella_RNT	full cream milk vs. any other	milk/eggs/cheese	Penalised weighted median	132	0.432375	0.653749	0.50837
G_Collinsella_RNT	full cream milk vs. any other	milk/eggs/cheese	Inverse variance weighted	132	0.186384	0.450174	0.678854
G_Collinsella_RNT	full cream milk vs. any other	milk/eggs/cheese	IVW radial	132	0.186381	0.438321	0.670679
G_Collinsella_RNT	full cream milk vs. any other	milk/eggs/cheese	Inverse variance weighted (multiplicative random effects)	132	0.186384	0.438321	0.670674
G_Collinsella_RNT	full cream milk vs. any other	milk/eggs/cheese	Inverse variance weighted (fixed effects)	132	0.186384	0.450174	0.678854
G_Collinsella_RNT	full cream milk vs. any other	milk/eggs/cheese	Simple mode	132	0.663301	1.85839	0.721724
G_Collinsella_RNT	full cream milk vs. any other	milk/eggs/cheese	Weighted mode	132	0.815144	1.9234	0.672404
G_Collinsella_RNT	full cream milk vs. any other	milk/eggs/cheese	Weighted mode (NOME)	132	0.815144	2.0919	0.697416
G_Collinsella_RNT	full cream milk vs. any other	milk/eggs/cheese	Simple mode (NOME)	132	0.663301	1.91229	0.729252
G_Collinsella_RNT	full cream milk vs. any other	milk/eggs/cheese	Robust adjusted profile score (RAPS)	132	0.188328	0.487431	0.699224
G_Collinsella_RNT	full cream milk vs. any other	milk/eggs/cheese	Sign concordance test	132	0.0454545	NA	0.663585
G_Collinsella_RNT	full cream milk vs. any other	milk/eggs/cheese	Unweighted regression	132	0.353863	6.93752	0.95932
G_Coprobacter_RNT	full cream milk vs. any other	milk/eggs/cheese	Maximum likelihood	132	-0.0252207	0.540196	0.962762
G_Coprobacter_RNT	full cream milk vs. any other	milk/eggs/cheese	MR Egger	132	-0.290198	1.57774	0.854353
G_Coprobacter_RNT	full cream milk vs. any other	milk/eggs/cheese	MR Egger (bootstrap)	132	-0.169096	1.30544	0.457
G_Coprobacter_RNT	full cream milk vs. any other	milk/eggs/cheese	Simple median	132	0.0605033	0.778579	0.938059
G_Coprobacter_RNT	full cream milk vs. any other	milk/eggs/cheese	Weighted median	132	0.202659	0.802932	0.800733
G_Coprobacter_RNT	full cream milk vs. any other	milk/eggs/cheese	Penalised weighted median	132	0.232975	0.803074	0.771737
G_Coprobacter_RNT	full cream milk vs. any other	milk/eggs/cheese	Inverse variance weighted	132	-0.0261682	0.541477	0.961455
G_Coprobacter_RNT	full cream milk vs. any other	milk/eggs/cheese	IVW radial	132	-0.0261683	0.541478	0.961455
G_Coprobacter_RNT	full cream milk vs. any other	milk/eggs/cheese	Inverse variance weighted (multiplicative random effects)	132	-0.0261682	0.541477	0.961455
G_Coprobacter_RNT	full cream milk vs. any other	milk/eggs/cheese	Inverse variance weighted (fixed effects)	132	-0.0261682	0.52586	0.960311
G_Coprobacter_RNT	full cream milk vs. any other	milk/eggs/cheese	Simple mode	132	0.596578	2.28663	0.794581
G_Coprobacter_RNT	full cream milk vs. any other	milk/eggs/cheese	Weighted mode	132	1.00109	2.08305	0.631613
G_Coprobacter_RNT	full cream milk vs. any other	milk/eggs/cheese	Weighted mode (NOME)	132	1.10221	2.19206	0.615935
G_Coprobacter_RNT	full cream milk vs. any other	milk/eggs/cheese	Simple mode (NOME)	132	0.596578	2.40758	0.804683
G_Coprobacter_RNT	full cream milk vs. any other	milk/eggs/cheese	Robust adjusted profile score (RAPS)	132	-0.0767952	0.591789	0.89675
G_Coprobacter_RNT	full cream milk vs. any other	milk/eggs/cheese	Sign concordance test	132	0.030303	NA	0.794123
G_Coprobacter_RNT	full cream milk vs. any other	milk/eggs/cheese	Unweighted regression	132	-0.0703678	6.93752	0.991907
G_Coprococcus_RNT	full cream milk vs. any other	milk/eggs/cheese	Maximum likelihood	132	0.56409	0.456659	0.216737
G_Coprococcus_RNT	full cream milk vs. any other	milk/eggs/cheese	MR Egger	132	-1.87485	1.33199	0.16165
G_Coprococcus_RNT	full cream milk vs. any other	milk/eggs/cheese	MR Egger (bootstrap)	132	1.20539	1.06226	0.132
G_Coprococcus_RNT	full cream milk vs. any other	milk/eggs/cheese	Simple median	132	0.478117	0.646766	0.459759
G_Coprococcus_RNT	full cream milk vs. any other	milk/eggs/cheese	Weighted median	132	0.265349	0.648264	0.682304
G_Coprococcus_RNT	full cream milk vs. any other	milk/eggs/cheese	Penalised weighted median	132	0.257361	0.665763	0.699078
G_Coprococcus_RNT	full cream milk vs. any other	milk/eggs/cheese	Inverse variance weighted	132	0.530633	0.465159	0.253972
G_Coprococcus_RNT	full cream milk vs. any other	milk/eggs/cheese	IVW radial	132	0.530642	0.46516	0.253964
G_Coprococcus_RNT	full cream milk vs. any other	milk/eggs/cheese	Inverse variance weighted (multiplicative random effects)	132	0.530633	0.465159	0.253972
G_Coprococcus_RNT	full cream milk vs. any other	milk/eggs/cheese	Inverse variance weighted (fixed effects)	132	0.530633	0.443655	0.231677
G_Coprococcus_RNT	full cream milk vs. any other	milk/eggs/cheese	Simple mode	132	0.732205	1.95608	0.708769
G_Coprococcus_RNT	full cream milk vs. any other	milk/eggs/cheese	Weighted mode	132	-0.303371	1.84469	0.869625
G_Coprococcus_RNT	full cream milk vs. any other	milk/eggs/cheese	Weighted mode (NOME)	132	-0.303371	1.79362	0.865948
G_Coprococcus_RNT	full cream milk vs. any other	milk/eggs/cheese	Simple mode (NOME)	132	0.732205	1.95273	0.708293
G_Coprococcus_RNT	full cream milk vs. any other	milk/eggs/cheese	Robust adjusted profile score (RAPS)	132	0.489316	0.509848	0.337192
G_Coprococcus_RNT	full cream milk vs. any other	milk/eggs/cheese	Sign concordance test	132	0.0909091	NA	0.33838
G_Coprococcus_RNT	full cream milk vs. any other	milk/eggs/cheese	Unweighted regression	132	-0.179716	6.93752	0.979333
G_Desulfovibrio_RNT	full cream milk vs. any other	milk/eggs/cheese	Maximum likelihood	132	0.0157149	0.761184	0.983529
G_Desulfovibrio_RNT	full cream milk vs. any other	milk/eggs/cheese	MR Egger	132	3.03608	2.34954	0.19858
G_Desulfovibrio_RNT	full cream milk vs. any other	milk/eggs/cheese	MR Egger (bootstrap)	132	-1.88167	1.6944	0.134
G_Desulfovibrio_RNT	full cream milk vs. any other	milk/eggs/cheese	Simple median	132	-1.09688	1.07006	0.305335
G_Desulfovibrio_RNT	full cream milk vs. any other	milk/eggs/cheese	Weighted median	132	-1.22394	1.09608	0.264142
G_Desulfovibrio_RNT	full cream milk vs. any other	milk/eggs/cheese	Penalised weighted median	132	-1.20288	1.07804	0.264508
G_Desulfovibrio_RNT	full cream milk vs. any other	milk/eggs/cheese	Inverse variance weighted	132	0.0144848	0.803129	0.985611
G_Desulfovibrio_RNT	full cream milk vs. any other	milk/eggs/cheese	IVW radial	132	0.0144849	0.803129	0.985611
G_Desulfovibrio_RNT	full cream milk vs. any other	milk/eggs/cheese	Inverse variance weighted (multiplicative random effects)	132	0.0144848	0.803129	0.985611
G_Desulfovibrio_RNT	full cream milk vs. any other	milk/eggs/cheese	Inverse variance weighted (fixed effects)	132	0.0144848	0.738179	0.984345
G_Desulfovibrio_RNT	full cream milk vs. any other	milk/eggs/cheese	Simple mode	132	-1.92936	3.20813	0.548614
G_Desulfovibrio_RNT	full cream milk vs. any other	milk/eggs/cheese	Weighted mode	132	-1.79392	3.10715	0.564692
G_Desulfovibrio_RNT	full cream milk vs. any other	milk/eggs/cheese	Weighted mode (NOME)	132	-1.79392	3.11204	0.565303
G_Desulfovibrio_RNT	full cream milk vs. any other	milk/eggs/cheese	Simple mode (NOME)	132	-1.92936	3.26558	0.55566
G_Desulfovibrio_RNT	full cream milk vs. any other	milk/eggs/cheese	Robust adjusted profile score (RAPS)	132	0.0509832	0.894182	0.954532
G_Desulfovibrio_RNT	full cream milk vs. any other	milk/eggs/cheese	Sign concordance test	132	-0.0454545	NA	0.663585
G_Desulfovibrio_RNT	full cream milk vs. any other	milk/eggs/cheese	Unweighted regression	132	1.66146	6.93752	0.810727
G_Dialister_RNT	full cream milk vs. any other	milk/eggs/cheese	Maximum likelihood	132	-0.51105	0.627516	0.415415
G_Dialister_RNT	full cream milk vs. any other	milk/eggs/cheese	MR Egger	132	-1.13879	1.88968	0.547801
G_Dialister_RNT	full cream milk vs. any other	milk/eggs/cheese	MR Egger (bootstrap)	132	-0.194391	1.44752	0.466
G_Dialister_RNT	full cream milk vs. any other	milk/eggs/cheese	Simple median	132	-0.98119	0.867825	0.25821
G_Dialister_RNT	full cream milk vs. any other	milk/eggs/cheese	Weighted median	132	-0.86649	0.899134	0.335199
G_Dialister_RNT	full cream milk vs. any other	milk/eggs/cheese	Penalised weighted median	132	-0.878359	0.894228	0.325975
G_Dialister_RNT	full cream milk vs. any other	milk/eggs/cheese	Inverse variance weighted	132	-0.502126	0.649982	0.439805
G_Dialister_RNT	full cream milk vs. any other	milk/eggs/cheese	IVW radial	132	-0.502138	0.649982	0.439794
G_Dialister_RNT	full cream milk vs. any other	milk/eggs/cheese	Inverse variance weighted (multiplicative random effects)	132	-0.502126	0.649982	0.439805
G_Dialister_RNT	full cream milk vs. any other	milk/eggs/cheese	Inverse variance weighted (fixed effects)	132	-0.502126	0.608776	0.409478
G_Dialister_RNT	full cream milk vs. any other	milk/eggs/cheese	Simple mode	132	-0.430635	2.52942	0.865075
G_Dialister_RNT	full cream milk vs. any other	milk/eggs/cheese	Weighted mode	132	-0.214722	2.09497	0.918521
G_Dialister_RNT	full cream milk vs. any other	milk/eggs/cheese	Weighted mode (NOME)	132	-0.322679	2.29201	0.888257
G_Dialister_RNT	full cream milk vs. any other	milk/eggs/cheese	Simple mode (NOME)	132	-0.430635	2.57384	0.867382
G_Dialister_RNT	full cream milk vs. any other	milk/eggs/cheese	Robust adjusted profile score (RAPS)	132	-0.784932	0.708738	0.268075
G_Dialister_RNT	full cream milk vs. any other	milk/eggs/cheese	Sign concordance test	132	-0.0757576	NA	0.433537
G_Dialister_RNT	full cream milk vs. any other	milk/eggs/cheese	Unweighted regression	132	-0.793138	6.93752	0.908979
G_Dorea_RNT	full cream milk vs. any other	milk/eggs/cheese	Maximum likelihood	132	-0.335801	0.437099	0.442338
G_Dorea_RNT	full cream milk vs. any other	milk/eggs/cheese	MR Egger	132	0.349469	1.32194	0.79192
G_Dorea_RNT	full cream milk vs. any other	milk/eggs/cheese	MR Egger (bootstrap)	132	-0.497158	1.03104	0.306
G_Dorea_RNT	full cream milk vs. any other	milk/eggs/cheese	Simple median	132	-0.505389	0.605737	0.404091
G_Dorea_RNT	full cream milk vs. any other	milk/eggs/cheese	Weighted median	132	-0.44008	0.630804	0.485397
G_Dorea_RNT	full cream milk vs. any other	milk/eggs/cheese	Penalised weighted median	132	-0.451708	0.629002	0.472674
G_Dorea_RNT	full cream milk vs. any other	milk/eggs/cheese	Inverse variance weighted	132	-0.334877	0.455736	0.462459
G_Dorea_RNT	full cream milk vs. any other	milk/eggs/cheese	IVW radial	132	-0.334895	0.455736	0.462435
G_Dorea_RNT	full cream milk vs. any other	milk/eggs/cheese	Inverse variance weighted (multiplicative random effects)	132	-0.334877	0.455736	0.462459
G_Dorea_RNT	full cream milk vs. any other	milk/eggs/cheese	Inverse variance weighted (fixed effects)	132	-0.334877	0.42392	0.429555
G_Dorea_RNT	full cream milk vs. any other	milk/eggs/cheese	Simple mode	132	-0.297463	1.93761	0.878224
G_Dorea_RNT	full cream milk vs. any other	milk/eggs/cheese	Weighted mode	132	-0.51656	1.60616	0.748259
G_Dorea_RNT	full cream milk vs. any other	milk/eggs/cheese	Weighted mode (NOME)	132	-0.51656	1.80316	0.774967
G_Dorea_RNT	full cream milk vs. any other	milk/eggs/cheese	Simple mode (NOME)	132	-0.297463	1.97657	0.880606
G_Dorea_RNT	full cream milk vs. any other	milk/eggs/cheese	Robust adjusted profile score (RAPS)	132	-0.332057	0.535776	0.53541
G_Dorea_RNT	full cream milk vs. any other	milk/eggs/cheese	Sign concordance test	132	-0.0757576	NA	0.433537
G_Dorea_RNT	full cream milk vs. any other	milk/eggs/cheese	Unweighted regression	132	-0.341561	6.93752	0.960733
G_Eisenbergiella_RNT	full cream milk vs. any other	milk/eggs/cheese	Maximum likelihood	132	-0.166431	1.03691	0.872482
G_Eisenbergiella_RNT	full cream milk vs. any other	milk/eggs/cheese	MR Egger	132	-0.584982	2.94606	0.842914
G_Eisenbergiella_RNT	full cream milk vs. any other	milk/eggs/cheese	MR Egger (bootstrap)	132	0.6045	2.29098	0.386
G_Eisenbergiella_RNT	full cream milk vs. any other	milk/eggs/cheese	Simple median	132	-1.44858	1.49944	0.334004
G_Eisenbergiella_RNT	full cream milk vs. any other	milk/eggs/cheese	Weighted median	132	-1.11531	1.51922	0.462869
G_Eisenbergiella_RNT	full cream milk vs. any other	milk/eggs/cheese	Penalised weighted median	132	-1.25456	1.47802	0.395985
G_Eisenbergiella_RNT	full cream milk vs. any other	milk/eggs/cheese	Inverse variance weighted	132	-0.166092	1.01157	0.86958
G_Eisenbergiella_RNT	full cream milk vs. any other	milk/eggs/cheese	IVW radial	132	-0.166092	1.01157	0.86958
G_Eisenbergiella_RNT	full cream milk vs. any other	milk/eggs/cheese	Inverse variance weighted (multiplicative random effects)	132	-0.166092	1.01157	0.86958
G_Eisenbergiella_RNT	full cream milk vs. any other	milk/eggs/cheese	Inverse variance weighted (fixed effects)	132	-0.166092	1.01065	0.869462
G_Eisenbergiella_RNT	full cream milk vs. any other	milk/eggs/cheese	Simple mode	132	-5.26877	4.8695	0.281243
G_Eisenbergiella_RNT	full cream milk vs. any other	milk/eggs/cheese	Weighted mode	132	-4.18895	4.08304	0.306812
G_Eisenbergiella_RNT	full cream milk vs. any other	milk/eggs/cheese	Weighted mode (NOME)	132	-4.54889	3.99939	0.257448
G_Eisenbergiella_RNT	full cream milk vs. any other	milk/eggs/cheese	Simple mode (NOME)	132	-5.26877	4.69045	0.263366
G_Eisenbergiella_RNT	full cream milk vs. any other	milk/eggs/cheese	Robust adjusted profile score (RAPS)	132	-0.373858	1.11492	0.737383
G_Eisenbergiella_RNT	full cream milk vs. any other	milk/eggs/cheese	Sign concordance test	132	-0.0757576	NA	0.433537
G_Eisenbergiella_RNT	full cream milk vs. any other	milk/eggs/cheese	Unweighted regression	132	-0.163923	6.93752	0.981149
G_Escherichia_Shigella_RNT	full cream milk vs. any other	milk/eggs/cheese	Maximum likelihood	132	-0.305828	0.60304	0.612053
G_Escherichia_Shigella_RNT	full cream milk vs. any other	milk/eggs/cheese	MR Egger	132	-0.0636428	1.71692	0.970488
G_Escherichia_Shigella_RNT	full cream milk vs. any other	milk/eggs/cheese	MR Egger (bootstrap)	132	-0.306442	1.37255	0.414
G_Escherichia_Shigella_RNT	full cream milk vs. any other	milk/eggs/cheese	Simple median	132	-0.142428	0.838729	0.865156
G_Escherichia_Shigella_RNT	full cream milk vs. any other	milk/eggs/cheese	Weighted median	132	-0.0139608	0.862393	0.987084
G_Escherichia_Shigella_RNT	full cream milk vs. any other	milk/eggs/cheese	Penalised weighted median	132	-0.0165396	0.893576	0.985232
G_Escherichia_Shigella_RNT	full cream milk vs. any other	milk/eggs/cheese	Inverse variance weighted	132	-0.304792	0.592232	0.606798
G_Escherichia_Shigella_RNT	full cream milk vs. any other	milk/eggs/cheese	IVW radial	132	-0.304791	0.592234	0.6068
G_Escherichia_Shigella_RNT	full cream milk vs. any other	milk/eggs/cheese	Inverse variance weighted (multiplicative random effects)	132	-0.304792	0.592232	0.606798
G_Escherichia_Shigella_RNT	full cream milk vs. any other	milk/eggs/cheese	Inverse variance weighted (fixed effects)	132	-0.304792	0.588124	0.604287
G_Escherichia_Shigella_RNT	full cream milk vs. any other	milk/eggs/cheese	Simple mode	132	1.6511	2.42091	0.496434
G_Escherichia_Shigella_RNT	full cream milk vs. any other	milk/eggs/cheese	Weighted mode	132	1.30922	2.30807	0.571524
G_Escherichia_Shigella_RNT	full cream milk vs. any other	milk/eggs/cheese	Weighted mode (NOME)	132	1.42318	2.30931	0.538779
G_Escherichia_Shigella_RNT	full cream milk vs. any other	milk/eggs/cheese	Simple mode (NOME)	132	1.6511	2.33867	0.481443
G_Escherichia_Shigella_RNT	full cream milk vs. any other	milk/eggs/cheese	Robust adjusted profile score (RAPS)	132	-0.314565	0.63626	0.621027
G_Escherichia_Shigella_RNT	full cream milk vs. any other	milk/eggs/cheese	Sign concordance test	132	-0.0606061	NA	0.542507
G_Escherichia_Shigella_RNT	full cream milk vs. any other	milk/eggs/cheese	Unweighted regression	132	-1.30122	6.93752	0.85122
G_Faecalibacterium_RNT	full cream milk vs. any other	milk/eggs/cheese	Maximum likelihood	132	0.427843	0.44504	0.336371
G_Faecalibacterium_RNT	full cream milk vs. any other	milk/eggs/cheese	MR Egger	132	2.46441	1.25901	0.0524407
G_Faecalibacterium_RNT	full cream milk vs. any other	milk/eggs/cheese	MR Egger (bootstrap)	132	-0.741857	0.96428	0.211
G_Faecalibacterium_RNT	full cream milk vs. any other	milk/eggs/cheese	Simple median	132	0.946534	0.618845	0.126136
G_Faecalibacterium_RNT	full cream milk vs. any other	milk/eggs/cheese	Weighted median	132	0.311303	0.637154	0.625136
G_Faecalibacterium_RNT	full cream milk vs. any other	milk/eggs/cheese	Penalised weighted median	132	0.317583	0.638435	0.618879
G_Faecalibacterium_RNT	full cream milk vs. any other	milk/eggs/cheese	Inverse variance weighted	132	0.409832	0.43429	0.345331
G_Faecalibacterium_RNT	full cream milk vs. any other	milk/eggs/cheese	IVW radial	132	0.409833	0.424778	0.334636
G_Faecalibacterium_RNT	full cream milk vs. any other	milk/eggs/cheese	Inverse variance weighted (multiplicative random effects)	132	0.409832	0.424776	0.334635
G_Faecalibacterium_RNT	full cream milk vs. any other	milk/eggs/cheese	Inverse variance weighted (fixed effects)	132	0.409832	0.43429	0.345331
G_Faecalibacterium_RNT	full cream milk vs. any other	milk/eggs/cheese	Simple mode	132	2.5999	1.95649	0.186205
G_Faecalibacterium_RNT	full cream milk vs. any other	milk/eggs/cheese	Weighted mode	132	-1.98685	1.68646	0.240883
G_Faecalibacterium_RNT	full cream milk vs. any other	milk/eggs/cheese	Weighted mode (NOME)	132	2.36668	1.88685	0.211967
G_Faecalibacterium_RNT	full cream milk vs. any other	milk/eggs/cheese	Simple mode (NOME)	132	2.5999	2.07741	0.212979
G_Faecalibacterium_RNT	full cream milk vs. any other	milk/eggs/cheese	Robust adjusted profile score (RAPS)	132	0.394749	0.470122	0.401091
G_Faecalibacterium_RNT	full cream milk vs. any other	milk/eggs/cheese	Sign concordance test	132	0.106061	NA	0.257761
G_Faecalibacterium_RNT	full cream milk vs. any other	milk/eggs/cheese	Unweighted regression	132	1.58561	6.93752	0.819214
G_Faecalitalea_RNT	full cream milk vs. any other	milk/eggs/cheese	Maximum likelihood	132	-0.221798	0.926622	0.810825
G_Faecalitalea_RNT	full cream milk vs. any other	milk/eggs/cheese	MR Egger	132	-2.13533	2.72211	0.434209
G_Faecalitalea_RNT	full cream milk vs. any other	milk/eggs/cheese	MR Egger (bootstrap)	132	0.781453	2.18178	0.355
G_Faecalitalea_RNT	full cream milk vs. any other	milk/eggs/cheese	Simple median	132	-0.571484	1.34085	0.669955
G_Faecalitalea_RNT	full cream milk vs. any other	milk/eggs/cheese	Weighted median	132	-1.31234	1.3559	0.333106
G_Faecalitalea_RNT	full cream milk vs. any other	milk/eggs/cheese	Penalised weighted median	132	-1.50203	1.3344	0.260326
G_Faecalitalea_RNT	full cream milk vs. any other	milk/eggs/cheese	Inverse variance weighted	132	-0.218001	0.930975	0.814858
G_Faecalitalea_RNT	full cream milk vs. any other	milk/eggs/cheese	IVW radial	132	-0.217996	0.930976	0.814861
G_Faecalitalea_RNT	full cream milk vs. any other	milk/eggs/cheese	Inverse variance weighted (multiplicative random effects)	132	-0.218001	0.930975	0.814858
G_Faecalitalea_RNT	full cream milk vs. any other	milk/eggs/cheese	Inverse variance weighted (fixed effects)	132	-0.218001	0.901812	0.808984
G_Faecalitalea_RNT	full cream milk vs. any other	milk/eggs/cheese	Simple mode	132	-3.24625	3.51728	0.357735
G_Faecalitalea_RNT	full cream milk vs. any other	milk/eggs/cheese	Weighted mode	132	-3.05958	3.51893	0.386185
G_Faecalitalea_RNT	full cream milk vs. any other	milk/eggs/cheese	Weighted mode (NOME)	132	-3.24625	3.42207	0.34456
G_Faecalitalea_RNT	full cream milk vs. any other	milk/eggs/cheese	Simple mode (NOME)	132	-3.24625	3.77971	0.391985
G_Faecalitalea_RNT	full cream milk vs. any other	milk/eggs/cheese	Robust adjusted profile score (RAPS)	132	-0.384057	0.984972	0.696598
G_Faecalitalea_RNT	full cream milk vs. any other	milk/eggs/cheese	Sign concordance test	132	-0.0454545	NA	0.663585
G_Faecalitalea_RNT	full cream milk vs. any other	milk/eggs/cheese	Unweighted regression	132	-0.506044	6.93752	0.941851
G_Fusicatenibacter_RNT	full cream milk vs. any other	milk/eggs/cheese	Maximum likelihood	132	0.219915	0.434965	0.613142
G_Fusicatenibacter_RNT	full cream milk vs. any other	milk/eggs/cheese	MR Egger	132	0.270362	1.2346	0.827004
G_Fusicatenibacter_RNT	full cream milk vs. any other	milk/eggs/cheese	MR Egger (bootstrap)	132	0.167071	0.964559	0.423
G_Fusicatenibacter_RNT	full cream milk vs. any other	milk/eggs/cheese	Simple median	132	0.466149	0.58407	0.42481
G_Fusicatenibacter_RNT	full cream milk vs. any other	milk/eggs/cheese	Weighted median	132	0.495507	0.608066	0.415134
G_Fusicatenibacter_RNT	full cream milk vs. any other	milk/eggs/cheese	Penalised weighted median	132	0.51982	0.601223	0.387256
G_Fusicatenibacter_RNT	full cream milk vs. any other	milk/eggs/cheese	Inverse variance weighted	132	0.213617	0.425532	0.615667
G_Fusicatenibacter_RNT	full cream milk vs. any other	milk/eggs/cheese	IVW radial	132	0.213608	0.397953	0.591429
G_Fusicatenibacter_RNT	full cream milk vs. any other	milk/eggs/cheese	Inverse variance weighted (multiplicative random effects)	132	0.213617	0.397952	0.591412
G_Fusicatenibacter_RNT	full cream milk vs. any other	milk/eggs/cheese	Inverse variance weighted (fixed effects)	132	0.213617	0.425532	0.615667
G_Fusicatenibacter_RNT	full cream milk vs. any other	milk/eggs/cheese	Simple mode	132	1.18139	1.66845	0.480157
G_Fusicatenibacter_RNT	full cream milk vs. any other	milk/eggs/cheese	Weighted mode	132	1.02514	1.46512	0.485357
G_Fusicatenibacter_RNT	full cream milk vs. any other	milk/eggs/cheese	Weighted mode (NOME)	132	1.10326	1.66721	0.509299
G_Fusicatenibacter_RNT	full cream milk vs. any other	milk/eggs/cheese	Simple mode (NOME)	132	1.18139	1.69991	0.488306
G_Fusicatenibacter_RNT	full cream milk vs. any other	milk/eggs/cheese	Robust adjusted profile score (RAPS)	132	0.277567	0.46183	0.547829
G_Fusicatenibacter_RNT	full cream milk vs. any other	milk/eggs/cheese	Sign concordance test	132	0.106061	NA	0.257761
G_Fusicatenibacter_RNT	full cream milk vs. any other	milk/eggs/cheese	Unweighted regression	132	0.122294	6.93752	0.985936
G_Gemmiger_RNT	full cream milk vs. any other	milk/eggs/cheese	Maximum likelihood	132	0.148465	0.471306	0.752756
G_Gemmiger_RNT	full cream milk vs. any other	milk/eggs/cheese	MR Egger	132	1.57186	1.3964	0.262385
G_Gemmiger_RNT	full cream milk vs. any other	milk/eggs/cheese	MR Egger (bootstrap)	132	-0.79338	1.13721	0.243
G_Gemmiger_RNT	full cream milk vs. any other	milk/eggs/cheese	Simple median	132	0.0924439	0.663863	0.889251
G_Gemmiger_RNT	full cream milk vs. any other	milk/eggs/cheese	Weighted median	132	0.100676	0.682541	0.882735
G_Gemmiger_RNT	full cream milk vs. any other	milk/eggs/cheese	Penalised weighted median	132	0.0957658	0.65258	0.88333
G_Gemmiger_RNT	full cream milk vs. any other	milk/eggs/cheese	Inverse variance weighted	132	0.141307	0.482261	0.769516
G_Gemmiger_RNT	full cream milk vs. any other	milk/eggs/cheese	IVW radial	132	0.141309	0.482261	0.769512
G_Gemmiger_RNT	full cream milk vs. any other	milk/eggs/cheese	Inverse variance weighted (multiplicative random effects)	132	0.141307	0.482261	0.769516
G_Gemmiger_RNT	full cream milk vs. any other	milk/eggs/cheese	Inverse variance weighted (fixed effects)	132	0.141307	0.458164	0.757763
G_Gemmiger_RNT	full cream milk vs. any other	milk/eggs/cheese	Simple mode	132	0.219751	1.80353	0.903209
G_Gemmiger_RNT	full cream milk vs. any other	milk/eggs/cheese	Weighted mode	132	0.219751	1.54578	0.887171
G_Gemmiger_RNT	full cream milk vs. any other	milk/eggs/cheese	Weighted mode (NOME)	132	0.219751	1.63117	0.89304
G_Gemmiger_RNT	full cream milk vs. any other	milk/eggs/cheese	Simple mode (NOME)	132	0.219751	1.95663	0.910749
G_Gemmiger_RNT	full cream milk vs. any other	milk/eggs/cheese	Robust adjusted profile score (RAPS)	132	0.189765	0.505349	0.70728
G_Gemmiger_RNT	full cream milk vs. any other	milk/eggs/cheese	Sign concordance test	132	0.030303	NA	0.794123
G_Gemmiger_RNT	full cream milk vs. any other	milk/eggs/cheese	Unweighted regression	132	0.421321	6.93752	0.951574
G_Hespellia_RNT	full cream milk vs. any other	milk/eggs/cheese	Maximum likelihood	132	-0.241102	0.505719	0.633539
G_Hespellia_RNT	full cream milk vs. any other	milk/eggs/cheese	MR Egger	132	2.14842	1.42859	0.135039
G_Hespellia_RNT	full cream milk vs. any other	milk/eggs/cheese	MR Egger (bootstrap)	132	-1.97728	1.12145	0.043
G_Hespellia_RNT	full cream milk vs. any other	milk/eggs/cheese	Simple median	132	-0.343414	0.737441	0.641442
G_Hespellia_RNT	full cream milk vs. any other	milk/eggs/cheese	Weighted median	132	-0.342667	0.708676	0.628718
G_Hespellia_RNT	full cream milk vs. any other	milk/eggs/cheese	Penalised weighted median	132	-0.250944	0.692791	0.717186
G_Hespellia_RNT	full cream milk vs. any other	milk/eggs/cheese	Inverse variance weighted	132	-0.240522	0.496708	0.628222
G_Hespellia_RNT	full cream milk vs. any other	milk/eggs/cheese	IVW radial	132	-0.240528	0.496709	0.628213
G_Hespellia_RNT	full cream milk vs. any other	milk/eggs/cheese	Inverse variance weighted (multiplicative random effects)	132	-0.240522	0.496708	0.628222
G_Hespellia_RNT	full cream milk vs. any other	milk/eggs/cheese	Inverse variance weighted (fixed effects)	132	-0.240522	0.492666	0.625405
G_Hespellia_RNT	full cream milk vs. any other	milk/eggs/cheese	Simple mode	132	-2.24822	2.12851	0.292803
G_Hespellia_RNT	full cream milk vs. any other	milk/eggs/cheese	Weighted mode	132	-1.75663	1.93505	0.365654
G_Hespellia_RNT	full cream milk vs. any other	milk/eggs/cheese	Weighted mode (NOME)	132	-1.92049	2.16587	0.376863
G_Hespellia_RNT	full cream milk vs. any other	milk/eggs/cheese	Simple mode (NOME)	132	-2.24822	2.26673	0.323107
G_Hespellia_RNT	full cream milk vs. any other	milk/eggs/cheese	Robust adjusted profile score (RAPS)	132	-0.175419	0.534244	0.742647
G_Hespellia_RNT	full cream milk vs. any other	milk/eggs/cheese	Sign concordance test	132	-0.030303	NA	0.794123
G_Hespellia_RNT	full cream milk vs. any other	milk/eggs/cheese	Unweighted regression	132	0.333901	6.93752	0.961613
G_Holdemanella_RNT	full cream milk vs. any other	milk/eggs/cheese	Maximum likelihood	132	0.506865	0.709751	0.475137
G_Holdemanella_RNT	full cream milk vs. any other	milk/eggs/cheese	MR Egger	132	2.27091	2.0215	0.263347
G_Holdemanella_RNT	full cream milk vs. any other	milk/eggs/cheese	MR Egger (bootstrap)	132	0.465852	1.55211	0.386
G_Holdemanella_RNT	full cream milk vs. any other	milk/eggs/cheese	Simple median	132	0.2818	1.02488	0.783347
G_Holdemanella_RNT	full cream milk vs. any other	milk/eggs/cheese	Weighted median	132	0.747074	1.03763	0.471536
G_Holdemanella_RNT	full cream milk vs. any other	milk/eggs/cheese	Penalised weighted median	132	0.773323	1.04618	0.459794
G_Holdemanella_RNT	full cream milk vs. any other	milk/eggs/cheese	Inverse variance weighted	132	0.485045	0.693315	0.484175
G_Holdemanella_RNT	full cream milk vs. any other	milk/eggs/cheese	IVW radial	132	0.485031	0.657392	0.46063
G_Holdemanella_RNT	full cream milk vs. any other	milk/eggs/cheese	Inverse variance weighted (multiplicative random effects)	132	0.485045	0.657392	0.460616
G_Holdemanella_RNT	full cream milk vs. any other	milk/eggs/cheese	Inverse variance weighted (fixed effects)	132	0.485045	0.693315	0.484175
G_Holdemanella_RNT	full cream milk vs. any other	milk/eggs/cheese	Simple mode	132	0.60775	2.83449	0.830558
G_Holdemanella_RNT	full cream milk vs. any other	milk/eggs/cheese	Weighted mode	132	2.01753	2.56318	0.432633
G_Holdemanella_RNT	full cream milk vs. any other	milk/eggs/cheese	Weighted mode (NOME)	132	2.23442	2.63537	0.398062
G_Holdemanella_RNT	full cream milk vs. any other	milk/eggs/cheese	Simple mode (NOME)	132	0.60775	2.96245	0.837772
G_Holdemanella_RNT	full cream milk vs. any other	milk/eggs/cheese	Robust adjusted profile score (RAPS)	132	0.499414	0.751183	0.506155
G_Holdemanella_RNT	full cream milk vs. any other	milk/eggs/cheese	Sign concordance test	132	0.0454545	NA	0.663585
G_Holdemanella_RNT	full cream milk vs. any other	milk/eggs/cheese	Unweighted regression	132	1.371	6.93752	0.843342
G_Intestinibacter_RNT	full cream milk vs. any other	milk/eggs/cheese	Maximum likelihood	132	0.601079	0.546139	0.271072
G_Intestinibacter_RNT	full cream milk vs. any other	milk/eggs/cheese	MR Egger	132	-0.780932	1.55019	0.61528
G_Intestinibacter_RNT	full cream milk vs. any other	milk/eggs/cheese	MR Egger (bootstrap)	132	1.56094	1.19075	0.09
G_Intestinibacter_RNT	full cream milk vs. any other	milk/eggs/cheese	Simple median	132	1.1328	0.746077	0.128927
G_Intestinibacter_RNT	full cream milk vs. any other	milk/eggs/cheese	Weighted median	132	1.17066	0.778449	0.132622
G_Intestinibacter_RNT	full cream milk vs. any other	milk/eggs/cheese	Penalised weighted median	132	1.23789	0.784061	0.114379
G_Intestinibacter_RNT	full cream milk vs. any other	milk/eggs/cheese	Inverse variance weighted	132	0.575054	0.534266	0.281773
G_Intestinibacter_RNT	full cream milk vs. any other	milk/eggs/cheese	IVW radial	132	0.575028	0.489081	0.239702
G_Intestinibacter_RNT	full cream milk vs. any other	milk/eggs/cheese	Inverse variance weighted (multiplicative random effects)	132	0.575054	0.48908	0.23968
G_Intestinibacter_RNT	full cream milk vs. any other	milk/eggs/cheese	Inverse variance weighted (fixed effects)	132	0.575054	0.534266	0.281773
G_Intestinibacter_RNT	full cream milk vs. any other	milk/eggs/cheese	Simple mode	132	2.02397	2.09332	0.335392
G_Intestinibacter_RNT	full cream milk vs. any other	milk/eggs/cheese	Weighted mode	132	1.78133	1.92342	0.356082
G_Intestinibacter_RNT	full cream milk vs. any other	milk/eggs/cheese	Weighted mode (NOME)	132	1.86221	1.93241	0.336986
G_Intestinibacter_RNT	full cream milk vs. any other	milk/eggs/cheese	Simple mode (NOME)	132	2.02397	2.05235	0.325868
G_Intestinibacter_RNT	full cream milk vs. any other	milk/eggs/cheese	Robust adjusted profile score (RAPS)	132	0.708957	0.580187	0.221728
G_Intestinibacter_RNT	full cream milk vs. any other	milk/eggs/cheese	Sign concordance test	132	0.19697	NA	0.0291716
G_Intestinibacter_RNT	full cream milk vs. any other	milk/eggs/cheese	Unweighted regression	132	-0.659233	6.93752	0.924295
G_Lactobacillus_RNT	full cream milk vs. any other	milk/eggs/cheese	Maximum likelihood	132	-0.250864	0.718532	0.726989
G_Lactobacillus_RNT	full cream milk vs. any other	milk/eggs/cheese	MR Egger	132	-0.991994	2.02241	0.624606
G_Lactobacillus_RNT	full cream milk vs. any other	milk/eggs/cheese	MR Egger (bootstrap)	132	0.282646	1.56887	0.434
G_Lactobacillus_RNT	full cream milk vs. any other	milk/eggs/cheese	Simple median	132	-0.522079	0.986955	0.59682
G_Lactobacillus_RNT	full cream milk vs. any other	milk/eggs/cheese	Weighted median	132	-0.394198	1.00354	0.694462
G_Lactobacillus_RNT	full cream milk vs. any other	milk/eggs/cheese	Penalised weighted median	132	-0.429535	1.01445	0.67199
G_Lactobacillus_RNT	full cream milk vs. any other	milk/eggs/cheese	Inverse variance weighted	132	-0.245113	0.702165	0.727028
G_Lactobacillus_RNT	full cream milk vs. any other	milk/eggs/cheese	IVW radial	132	-0.245111	0.66714	0.713317
G_Lactobacillus_RNT	full cream milk vs. any other	milk/eggs/cheese	Inverse variance weighted (multiplicative random effects)	132	-0.245113	0.66714	0.713314
G_Lactobacillus_RNT	full cream milk vs. any other	milk/eggs/cheese	Inverse variance weighted (fixed effects)	132	-0.245113	0.702165	0.727028
G_Lactobacillus_RNT	full cream milk vs. any other	milk/eggs/cheese	Simple mode	132	-1.70739	3.00049	0.570305
G_Lactobacillus_RNT	full cream milk vs. any other	milk/eggs/cheese	Weighted mode	132	-1.19575	3.08186	0.698648
G_Lactobacillus_RNT	full cream milk vs. any other	milk/eggs/cheese	Weighted mode (NOME)	132	-1.29808	3.44585	0.706999
G_Lactobacillus_RNT	full cream milk vs. any other	milk/eggs/cheese	Simple mode (NOME)	132	-1.70739	2.96157	0.565257
G_Lactobacillus_RNT	full cream milk vs. any other	milk/eggs/cheese	Robust adjusted profile score (RAPS)	132	-0.353468	0.761242	0.642411
G_Lactobacillus_RNT	full cream milk vs. any other	milk/eggs/cheese	Sign concordance test	132	-0.0757576	NA	0.433537
G_Lactobacillus_RNT	full cream milk vs. any other	milk/eggs/cheese	Unweighted regression	132	-0.837598	6.93752	0.903901
G_Lactococcus_RNT	full cream milk vs. any other	milk/eggs/cheese	Maximum likelihood	132	1.09269	0.959825	0.254943
G_Lactococcus_RNT	full cream milk vs. any other	milk/eggs/cheese	MR Egger	132	-2.39282	2.73186	0.382703
G_Lactococcus_RNT	full cream milk vs. any other	milk/eggs/cheese	MR Egger (bootstrap)	132	2.59087	2.09224	0.108
G_Lactococcus_RNT	full cream milk vs. any other	milk/eggs/cheese	Simple median	132	1.53277	1.39978	0.273512
G_Lactococcus_RNT	full cream milk vs. any other	milk/eggs/cheese	Weighted median	132	1.45699	1.39695	0.296956
G_Lactococcus_RNT	full cream milk vs. any other	milk/eggs/cheese	Penalised weighted median	132	1.44965	1.3421	0.280081
G_Lactococcus_RNT	full cream milk vs. any other	milk/eggs/cheese	Inverse variance weighted	132	1.04982	0.937772	0.262934
G_Lactococcus_RNT	full cream milk vs. any other	milk/eggs/cheese	IVW radial	132	1.04986	0.898739	0.242748
G_Lactococcus_RNT	full cream milk vs. any other	milk/eggs/cheese	Inverse variance weighted (multiplicative random effects)	132	1.04982	0.898721	0.242756
G_Lactococcus_RNT	full cream milk vs. any other	milk/eggs/cheese	Inverse variance weighted (fixed effects)	132	1.04982	0.937772	0.262934
G_Lactococcus_RNT	full cream milk vs. any other	milk/eggs/cheese	Simple mode	132	4.84008	3.67082	0.189627
G_Lactococcus_RNT	full cream milk vs. any other	milk/eggs/cheese	Weighted mode	132	3.04337	3.33545	0.363217
G_Lactococcus_RNT	full cream milk vs. any other	milk/eggs/cheese	Weighted mode (NOME)	132	3.37005	3.34887	0.316116
G_Lactococcus_RNT	full cream milk vs. any other	milk/eggs/cheese	Simple mode (NOME)	132	4.84008	3.57481	0.178087
G_Lactococcus_RNT	full cream milk vs. any other	milk/eggs/cheese	Robust adjusted profile score (RAPS)	132	0.810027	1.0169	0.425704
G_Lactococcus_RNT	full cream milk vs. any other	milk/eggs/cheese	Sign concordance test	132	0.151515	NA	0.0978122
G_Lactococcus_RNT	full cream milk vs. any other	milk/eggs/cheese	Unweighted regression	132	-0.150273	6.93752	0.982718
G_Methanobrevibacter_RNT	full cream milk vs. any other	milk/eggs/cheese	Maximum likelihood	132	0.837646	0.656263	0.201818
G_Methanobrevibacter_RNT	full cream milk vs. any other	milk/eggs/cheese	MR Egger	132	1.21713	2.107	0.564494
G_Methanobrevibacter_RNT	full cream milk vs. any other	milk/eggs/cheese	MR Egger (bootstrap)	132	-0.0568803	1.51864	0.481
G_Methanobrevibacter_RNT	full cream milk vs. any other	milk/eggs/cheese	Simple median	132	-0.276926	0.981144	0.777753
G_Methanobrevibacter_RNT	full cream milk vs. any other	milk/eggs/cheese	Weighted median	132	-0.389334	0.944721	0.680255
G_Methanobrevibacter_RNT	full cream milk vs. any other	milk/eggs/cheese	Penalised weighted median	132	-0.441421	0.969994	0.649055
G_Methanobrevibacter_RNT	full cream milk vs. any other	milk/eggs/cheese	Inverse variance weighted	132	0.797024	0.719313	0.267847
G_Methanobrevibacter_RNT	full cream milk vs. any other	milk/eggs/cheese	IVW radial	132	0.797021	0.719313	0.267848
G_Methanobrevibacter_RNT	full cream milk vs. any other	milk/eggs/cheese	Inverse variance weighted (multiplicative random effects)	132	0.797024	0.719313	0.267847
G_Methanobrevibacter_RNT	full cream milk vs. any other	milk/eggs/cheese	Inverse variance weighted (fixed effects)	132	0.797024	0.634111	0.208784
G_Methanobrevibacter_RNT	full cream milk vs. any other	milk/eggs/cheese	Simple mode	132	-2.17283	3.23078	0.502424
G_Methanobrevibacter_RNT	full cream milk vs. any other	milk/eggs/cheese	Weighted mode	132	-2.52743	3.08477	0.414089
G_Methanobrevibacter_RNT	full cream milk vs. any other	milk/eggs/cheese	Weighted mode (NOME)	132	-2.76382	3.21486	0.391523
G_Methanobrevibacter_RNT	full cream milk vs. any other	milk/eggs/cheese	Simple mode (NOME)	132	-2.17283	3.25183	0.505189
G_Methanobrevibacter_RNT	full cream milk vs. any other	milk/eggs/cheese	Robust adjusted profile score (RAPS)	132	0.774345	0.83405	0.353192
G_Methanobrevibacter_RNT	full cream milk vs. any other	milk/eggs/cheese	Sign concordance test	132	-0.030303	NA	0.794123
G_Methanobrevibacter_RNT	full cream milk vs. any other	milk/eggs/cheese	Unweighted regression	132	0.801555	6.93752	0.908018
G_Odoribacter_RNT	full cream milk vs. any other	milk/eggs/cheese	Maximum likelihood	132	-0.900022	0.443232	0.0422969
G_Odoribacter_RNT	full cream milk vs. any other	milk/eggs/cheese	MR Egger	132	-0.04159	1.25652	0.973646
G_Odoribacter_RNT	full cream milk vs. any other	milk/eggs/cheese	MR Egger (bootstrap)	132	-1.60201	1.0032	0.057
G_Odoribacter_RNT	full cream milk vs. any other	milk/eggs/cheese	Simple median	132	-0.770098	0.627852	0.219988
G_Odoribacter_RNT	full cream milk vs. any other	milk/eggs/cheese	Weighted median	132	-0.967174	0.620419	0.119019
G_Odoribacter_RNT	full cream milk vs. any other	milk/eggs/cheese	Penalised weighted median	132	-0.985843	0.625022	0.114728
G_Odoribacter_RNT	full cream milk vs. any other	milk/eggs/cheese	Inverse variance weighted	132	-0.903762	0.433059	0.0368949
G_Odoribacter_RNT	full cream milk vs. any other	milk/eggs/cheese	IVW radial	132	-0.903774	0.398114	0.0231991
G_Odoribacter_RNT	full cream milk vs. any other	milk/eggs/cheese	Inverse variance weighted (multiplicative random effects)	132	-0.903762	0.398121	0.0232034
G_Odoribacter_RNT	full cream milk vs. any other	milk/eggs/cheese	Inverse variance weighted (fixed effects)	132	-0.903762	0.433059	0.0368949
G_Odoribacter_RNT	full cream milk vs. any other	milk/eggs/cheese	Simple mode	132	-0.970646	1.75382	0.580901
G_Odoribacter_RNT	full cream milk vs. any other	milk/eggs/cheese	Weighted mode	132	-1.53506	1.72709	0.375732
G_Odoribacter_RNT	full cream milk vs. any other	milk/eggs/cheese	Weighted mode (NOME)	132	-1.60561	1.75646	0.362334
G_Odoribacter_RNT	full cream milk vs. any other	milk/eggs/cheese	Simple mode (NOME)	132	-0.970646	1.70611	0.570383
G_Odoribacter_RNT	full cream milk vs. any other	milk/eggs/cheese	Robust adjusted profile score (RAPS)	132	-0.99477	0.470272	0.0344037
G_Odoribacter_RNT	full cream milk vs. any other	milk/eggs/cheese	Sign concordance test	132	-0.151515	NA	0.0978122
G_Odoribacter_RNT	full cream milk vs. any other	milk/eggs/cheese	Unweighted regression	132	-0.599929	6.93752	0.931088
G_Oscillibacter_RNT	full cream milk vs. any other	milk/eggs/cheese	Maximum likelihood	132	0.0643359	0.436634	0.882859
G_Oscillibacter_RNT	full cream milk vs. any other	milk/eggs/cheese	MR Egger	132	0.198931	1.23231	0.872006
G_Oscillibacter_RNT	full cream milk vs. any other	milk/eggs/cheese	MR Egger (bootstrap)	132	-0.482083	0.962571	0.311
G_Oscillibacter_RNT	full cream milk vs. any other	milk/eggs/cheese	Simple median	132	0.341403	0.599206	0.568841
G_Oscillibacter_RNT	full cream milk vs. any other	milk/eggs/cheese	Weighted median	132	0.180492	0.612773	0.768338
G_Oscillibacter_RNT	full cream milk vs. any other	milk/eggs/cheese	Penalised weighted median	132	0.184387	0.633658	0.771061
G_Oscillibacter_RNT	full cream milk vs. any other	milk/eggs/cheese	Inverse variance weighted	132	0.0620854	0.425778	0.884066
G_Oscillibacter_RNT	full cream milk vs. any other	milk/eggs/cheese	IVW radial	132	0.0620853	0.422612	0.883204
G_Oscillibacter_RNT	full cream milk vs. any other	milk/eggs/cheese	Inverse variance weighted (multiplicative random effects)	132	0.0620854	0.422612	0.883204
G_Oscillibacter_RNT	full cream milk vs. any other	milk/eggs/cheese	Inverse variance weighted (fixed effects)	132	0.0620854	0.425778	0.884066
G_Oscillibacter_RNT	full cream milk vs. any other	milk/eggs/cheese	Simple mode	132	0.533263	1.8246	0.770549
G_Oscillibacter_RNT	full cream milk vs. any other	milk/eggs/cheese	Weighted mode	132	0.464513	1.83887	0.800967
G_Oscillibacter_RNT	full cream milk vs. any other	milk/eggs/cheese	Weighted mode (NOME)	132	0.533263	1.98806	0.788942
G_Oscillibacter_RNT	full cream milk vs. any other	milk/eggs/cheese	Simple mode (NOME)	132	0.533263	1.87982	0.777106
G_Oscillibacter_RNT	full cream milk vs. any other	milk/eggs/cheese	Robust adjusted profile score (RAPS)	132	0.184947	0.460544	0.68799
G_Oscillibacter_RNT	full cream milk vs. any other	milk/eggs/cheese	Sign concordance test	132	0.0606061	NA	0.542507
G_Oscillibacter_RNT	full cream milk vs. any other	milk/eggs/cheese	Unweighted regression	132	0.122584	6.93752	0.985902
G_Parabacteroides_RNT	full cream milk vs. any other	milk/eggs/cheese	Maximum likelihood	132	-0.839889	0.437141	0.0546907
G_Parabacteroides_RNT	full cream milk vs. any other	milk/eggs/cheese	MR Egger	132	0.964257	1.23712	0.437137
G_Parabacteroides_RNT	full cream milk vs. any other	milk/eggs/cheese	MR Egger (bootstrap)	132	-1.49634	1.01059	0.078
G_Parabacteroides_RNT	full cream milk vs. any other	milk/eggs/cheese	Simple median	132	-0.343179	0.611694	0.574776
G_Parabacteroides_RNT	full cream milk vs. any other	milk/eggs/cheese	Weighted median	132	-0.381792	0.597302	0.522697
G_Parabacteroides_RNT	full cream milk vs. any other	milk/eggs/cheese	Penalised weighted median	132	-0.382486	0.610834	0.531203
G_Parabacteroides_RNT	full cream milk vs. any other	milk/eggs/cheese	Inverse variance weighted	132	-0.826238	0.426983	0.0529832
G_Parabacteroides_RNT	full cream milk vs. any other	milk/eggs/cheese	IVW radial	132	-0.826264	0.404002	0.0408352
G_Parabacteroides_RNT	full cream milk vs. any other	milk/eggs/cheese	Inverse variance weighted (multiplicative random effects)	132	-0.826238	0.403998	0.0408398
G_Parabacteroides_RNT	full cream milk vs. any other	milk/eggs/cheese	Inverse variance weighted (fixed effects)	132	-0.826238	0.426983	0.0529832
G_Parabacteroides_RNT	full cream milk vs. any other	milk/eggs/cheese	Simple mode	132	0.178711	1.81337	0.921645
G_Parabacteroides_RNT	full cream milk vs. any other	milk/eggs/cheese	Weighted mode	132	0.000911996	1.74699	0.999584
G_Parabacteroides_RNT	full cream milk vs. any other	milk/eggs/cheese	Weighted mode (NOME)	132	0.000911996	1.72583	0.999579
G_Parabacteroides_RNT	full cream milk vs. any other	milk/eggs/cheese	Simple mode (NOME)	132	0.178711	1.86712	0.923893
G_Parabacteroides_RNT	full cream milk vs. any other	milk/eggs/cheese	Robust adjusted profile score (RAPS)	132	-0.843769	0.463231	0.0685328
G_Parabacteroides_RNT	full cream milk vs. any other	milk/eggs/cheese	Sign concordance test	132	-0.0757576	NA	0.433537
G_Parabacteroides_RNT	full cream milk vs. any other	milk/eggs/cheese	Unweighted regression	132	-0.0109748	6.93752	0.998738
G_Paraprevotella_RNT	full cream milk vs. any other	milk/eggs/cheese	Maximum likelihood	132	-0.684054	0.687746	0.319915
G_Paraprevotella_RNT	full cream milk vs. any other	milk/eggs/cheese	MR Egger	132	1.00528	1.93871	0.60497
G_Paraprevotella_RNT	full cream milk vs. any other	milk/eggs/cheese	MR Egger (bootstrap)	132	-0.455374	1.57092	0.394
G_Paraprevotella_RNT	full cream milk vs. any other	milk/eggs/cheese	Simple median	132	-1.13528	0.977247	0.245354
G_Paraprevotella_RNT	full cream milk vs. any other	milk/eggs/cheese	Weighted median	132	-0.448613	1.00938	0.656721
G_Paraprevotella_RNT	full cream milk vs. any other	milk/eggs/cheese	Penalised weighted median	132	-0.448846	0.990157	0.650327
G_Paraprevotella_RNT	full cream milk vs. any other	milk/eggs/cheese	Inverse variance weighted	132	-0.668592	0.67205	0.319807
G_Paraprevotella_RNT	full cream milk vs. any other	milk/eggs/cheese	IVW radial	132	-0.668604	0.672055	0.319802
G_Paraprevotella_RNT	full cream milk vs. any other	milk/eggs/cheese	Inverse variance weighted (multiplicative random effects)	132	-0.668592	0.67205	0.319807
G_Paraprevotella_RNT	full cream milk vs. any other	milk/eggs/cheese	Inverse variance weighted (fixed effects)	132	-0.668592	0.670379	0.318603
G_Paraprevotella_RNT	full cream milk vs. any other	milk/eggs/cheese	Simple mode	132	-2.71119	2.63794	0.305953
G_Paraprevotella_RNT	full cream milk vs. any other	milk/eggs/cheese	Weighted mode	132	-1.6656	2.34224	0.478278
G_Paraprevotella_RNT	full cream milk vs. any other	milk/eggs/cheese	Weighted mode (NOME)	132	-1.7963	2.47789	0.469789
G_Paraprevotella_RNT	full cream milk vs. any other	milk/eggs/cheese	Simple mode (NOME)	132	-2.71119	2.56122	0.29175
G_Paraprevotella_RNT	full cream milk vs. any other	milk/eggs/cheese	Robust adjusted profile score (RAPS)	132	-0.752141	0.725062	0.299574
G_Paraprevotella_RNT	full cream milk vs. any other	milk/eggs/cheese	Sign concordance test	132	-0.0909091	NA	0.33838
G_Paraprevotella_RNT	full cream milk vs. any other	milk/eggs/cheese	Unweighted regression	132	0.648786	6.93752	0.925492
G_Parasutterella_RNT	full cream milk vs. any other	milk/eggs/cheese	Maximum likelihood	132	-0.231142	0.505385	0.647414
G_Parasutterella_RNT	full cream milk vs. any other	milk/eggs/cheese	MR Egger	132	-0.345896	1.42425	0.808495
G_Parasutterella_RNT	full cream milk vs. any other	milk/eggs/cheese	MR Egger (bootstrap)	132	0.0585202	1.10667	0.472
G_Parasutterella_RNT	full cream milk vs. any other	milk/eggs/cheese	Simple median	132	-1.29512	0.706543	0.0667965
G_Parasutterella_RNT	full cream milk vs. any other	milk/eggs/cheese	Weighted median	132	-1.20176	0.707251	0.0892813
G_Parasutterella_RNT	full cream milk vs. any other	milk/eggs/cheese	Penalised weighted median	132	-1.21892	0.721345	0.0910685
G_Parasutterella_RNT	full cream milk vs. any other	milk/eggs/cheese	Inverse variance weighted	132	-0.231476	0.493629	0.639121
G_Parasutterella_RNT	full cream milk vs. any other	milk/eggs/cheese	IVW radial	132	-0.231474	0.469151	0.621738
G_Parasutterella_RNT	full cream milk vs. any other	milk/eggs/cheese	Inverse variance weighted (multiplicative random effects)	132	-0.231476	0.469151	0.621734
G_Parasutterella_RNT	full cream milk vs. any other	milk/eggs/cheese	Inverse variance weighted (fixed effects)	132	-0.231476	0.493629	0.639121
G_Parasutterella_RNT	full cream milk vs. any other	milk/eggs/cheese	Simple mode	132	-2.09308	1.89458	0.271284
G_Parasutterella_RNT	full cream milk vs. any other	milk/eggs/cheese	Weighted mode	132	-1.92837	1.7835	0.281584
G_Parasutterella_RNT	full cream milk vs. any other	milk/eggs/cheese	Weighted mode (NOME)	132	-1.92837	1.77015	0.277987
G_Parasutterella_RNT	full cream milk vs. any other	milk/eggs/cheese	Simple mode (NOME)	132	-2.09308	2.00575	0.298619
G_Parasutterella_RNT	full cream milk vs. any other	milk/eggs/cheese	Robust adjusted profile score (RAPS)	132	-0.420866	0.534983	0.431463
G_Parasutterella_RNT	full cream milk vs. any other	milk/eggs/cheese	Sign concordance test	132	-0.166667	NA	0.0671704
G_Parasutterella_RNT	full cream milk vs. any other	milk/eggs/cheese	Unweighted regression	132	-0.0659586	6.93752	0.992414
G_Phascolarctobacterium_RNT	full cream milk vs. any other	milk/eggs/cheese	Maximum likelihood	132	-0.44112	0.561923	0.432442
G_Phascolarctobacterium_RNT	full cream milk vs. any other	milk/eggs/cheese	MR Egger	132	-1.99023	1.62806	0.223748
G_Phascolarctobacterium_RNT	full cream milk vs. any other	milk/eggs/cheese	MR Egger (bootstrap)	132	-0.600246	1.27525	0.306
G_Phascolarctobacterium_RNT	full cream milk vs. any other	milk/eggs/cheese	Simple median	132	-0.924519	0.802353	0.249215
G_Phascolarctobacterium_RNT	full cream milk vs. any other	milk/eggs/cheese	Weighted median	132	-1.39128	0.808945	0.0854558
G_Phascolarctobacterium_RNT	full cream milk vs. any other	milk/eggs/cheese	Penalised weighted median	132	-1.41433	0.791655	0.0740113
G_Phascolarctobacterium_RNT	full cream milk vs. any other	milk/eggs/cheese	Inverse variance weighted	132	-0.431924	0.561653	0.44188
G_Phascolarctobacterium_RNT	full cream milk vs. any other	milk/eggs/cheese	IVW radial	132	-0.431908	0.561654	0.441898
G_Phascolarctobacterium_RNT	full cream milk vs. any other	milk/eggs/cheese	Inverse variance weighted (multiplicative random effects)	132	-0.431924	0.561653	0.44188
G_Phascolarctobacterium_RNT	full cream milk vs. any other	milk/eggs/cheese	Inverse variance weighted (fixed effects)	132	-0.431924	0.546776	0.429559
G_Phascolarctobacterium_RNT	full cream milk vs. any other	milk/eggs/cheese	Simple mode	132	-2.23403	2.28464	0.329951
G_Phascolarctobacterium_RNT	full cream milk vs. any other	milk/eggs/cheese	Weighted mode	132	-2.69874	2.05081	0.190493
G_Phascolarctobacterium_RNT	full cream milk vs. any other	milk/eggs/cheese	Weighted mode (NOME)	132	-2.79168	2.24355	0.215605
G_Phascolarctobacterium_RNT	full cream milk vs. any other	milk/eggs/cheese	Simple mode (NOME)	132	-2.23403	2.3811	0.349849
G_Phascolarctobacterium_RNT	full cream milk vs. any other	milk/eggs/cheese	Robust adjusted profile score (RAPS)	132	-0.58981	0.613211	0.336131
G_Phascolarctobacterium_RNT	full cream milk vs. any other	milk/eggs/cheese	Sign concordance test	132	-0.0909091	NA	0.33838
G_Phascolarctobacterium_RNT	full cream milk vs. any other	milk/eggs/cheese	Unweighted regression	132	-0.746967	6.93752	0.914257
G_Prevotella_RNT	full cream milk vs. any other	milk/eggs/cheese	Maximum likelihood	132	-0.722789	0.568822	0.203843
G_Prevotella_RNT	full cream milk vs. any other	milk/eggs/cheese	MR Egger	132	1.17812	1.61012	0.465668
G_Prevotella_RNT	full cream milk vs. any other	milk/eggs/cheese	MR Egger (bootstrap)	132	0.279603	1.29961	0.403
G_Prevotella_RNT	full cream milk vs. any other	milk/eggs/cheese	Simple median	132	-1.30669	0.812645	0.107848
G_Prevotella_RNT	full cream milk vs. any other	milk/eggs/cheese	Weighted median	132	-1.2316	0.807628	0.127269
G_Prevotella_RNT	full cream milk vs. any other	milk/eggs/cheese	Penalised weighted median	132	-1.35767	0.776613	0.0804299
G_Prevotella_RNT	full cream milk vs. any other	milk/eggs/cheese	Inverse variance weighted	132	-0.707799	0.556314	0.203266
G_Prevotella_RNT	full cream milk vs. any other	milk/eggs/cheese	IVW radial	132	-0.707855	0.5094	0.164655
G_Prevotella_RNT	full cream milk vs. any other	milk/eggs/cheese	Inverse variance weighted (multiplicative random effects)	132	-0.707799	0.509399	0.164687
G_Prevotella_RNT	full cream milk vs. any other	milk/eggs/cheese	Inverse variance weighted (fixed effects)	132	-0.707799	0.556314	0.203266
G_Prevotella_RNT	full cream milk vs. any other	milk/eggs/cheese	Simple mode	132	-2.37891	2.28768	0.300311
G_Prevotella_RNT	full cream milk vs. any other	milk/eggs/cheese	Weighted mode	132	-2.21655	2.23688	0.323554
G_Prevotella_RNT	full cream milk vs. any other	milk/eggs/cheese	Weighted mode (NOME)	132	-2.29773	2.27783	0.31496
G_Prevotella_RNT	full cream milk vs. any other	milk/eggs/cheese	Simple mode (NOME)	132	-2.37891	2.16223	0.273258
G_Prevotella_RNT	full cream milk vs. any other	milk/eggs/cheese	Robust adjusted profile score (RAPS)	132	-1.04922	0.604607	0.0826738
G_Prevotella_RNT	full cream milk vs. any other	milk/eggs/cheese	Sign concordance test	132	-0.19697	NA	0.0291716
G_Prevotella_RNT	full cream milk vs. any other	milk/eggs/cheese	Unweighted regression	132	-0.258778	6.93752	0.970245
G_Roseburia_RNT	full cream milk vs. any other	milk/eggs/cheese	Maximum likelihood	132	0.380002	0.439286	0.387014
G_Roseburia_RNT	full cream milk vs. any other	milk/eggs/cheese	MR Egger	132	2.01647	1.24405	0.107464
G_Roseburia_RNT	full cream milk vs. any other	milk/eggs/cheese	MR Egger (bootstrap)	132	-0.0599594	0.975142	0.47
G_Roseburia_RNT	full cream milk vs. any other	milk/eggs/cheese	Simple median	132	0.496178	0.61834	0.422301
G_Roseburia_RNT	full cream milk vs. any other	milk/eggs/cheese	Weighted median	132	0.388054	0.635305	0.541322
G_Roseburia_RNT	full cream milk vs. any other	milk/eggs/cheese	Penalised weighted median	132	0.387192	0.61904	0.531662
G_Roseburia_RNT	full cream milk vs. any other	milk/eggs/cheese	Inverse variance weighted	132	0.365262	0.428933	0.394458
G_Roseburia_RNT	full cream milk vs. any other	milk/eggs/cheese	IVW radial	132	0.365251	0.413792	0.377402
G_Roseburia_RNT	full cream milk vs. any other	milk/eggs/cheese	Inverse variance weighted (multiplicative random effects)	132	0.365262	0.413791	0.377387
G_Roseburia_RNT	full cream milk vs. any other	milk/eggs/cheese	Inverse variance weighted (fixed effects)	132	0.365262	0.428933	0.394458
G_Roseburia_RNT	full cream milk vs. any other	milk/eggs/cheese	Simple mode	132	0.756611	1.87534	0.687274
G_Roseburia_RNT	full cream milk vs. any other	milk/eggs/cheese	Weighted mode	132	0.356068	1.77457	0.841283
G_Roseburia_RNT	full cream milk vs. any other	milk/eggs/cheese	Weighted mode (NOME)	132	0.422825	1.72612	0.806874
G_Roseburia_RNT	full cream milk vs. any other	milk/eggs/cheese	Simple mode (NOME)	132	0.756611	1.83061	0.680054
G_Roseburia_RNT	full cream milk vs. any other	milk/eggs/cheese	Robust adjusted profile score (RAPS)	132	0.341343	0.464607	0.462526
G_Roseburia_RNT	full cream milk vs. any other	milk/eggs/cheese	Sign concordance test	132	0.0757576	NA	0.433537
G_Roseburia_RNT	full cream milk vs. any other	milk/eggs/cheese	Unweighted regression	132	0.646346	6.93752	0.925771
G_Ruminococcus_RNT	full cream milk vs. any other	milk/eggs/cheese	Maximum likelihood	132	0.215215	0.45409	0.635537
G_Ruminococcus_RNT	full cream milk vs. any other	milk/eggs/cheese	MR Egger	132	-0.0238298	1.28964	0.985286
G_Ruminococcus_RNT	full cream milk vs. any other	milk/eggs/cheese	MR Egger (bootstrap)	132	0.416046	0.988183	0.347
G_Ruminococcus_RNT	full cream milk vs. any other	milk/eggs/cheese	Simple median	132	-0.165187	0.594261	0.781035
G_Ruminococcus_RNT	full cream milk vs. any other	milk/eggs/cheese	Weighted median	132	-0.322239	0.62788	0.607799
G_Ruminococcus_RNT	full cream milk vs. any other	milk/eggs/cheese	Penalised weighted median	132	-0.322416	0.629484	0.608518
G_Ruminococcus_RNT	full cream milk vs. any other	milk/eggs/cheese	Inverse variance weighted	132	0.208296	0.445914	0.640412
G_Ruminococcus_RNT	full cream milk vs. any other	milk/eggs/cheese	IVW radial	132	0.208294	0.370239	0.573712
G_Ruminococcus_RNT	full cream milk vs. any other	milk/eggs/cheese	Inverse variance weighted (multiplicative random effects)	132	0.208296	0.370239	0.573708
G_Ruminococcus_RNT	full cream milk vs. any other	milk/eggs/cheese	Inverse variance weighted (fixed effects)	132	0.208296	0.445914	0.640412
G_Ruminococcus_RNT	full cream milk vs. any other	milk/eggs/cheese	Simple mode	132	-1.15273	1.83868	0.531794
G_Ruminococcus_RNT	full cream milk vs. any other	milk/eggs/cheese	Weighted mode	132	-0.97485	1.63912	0.553044
G_Ruminococcus_RNT	full cream milk vs. any other	milk/eggs/cheese	Weighted mode (NOME)	132	-0.97485	1.83212	0.595566
G_Ruminococcus_RNT	full cream milk vs. any other	milk/eggs/cheese	Simple mode (NOME)	132	-1.15273	1.78585	0.519745
G_Ruminococcus_RNT	full cream milk vs. any other	milk/eggs/cheese	Robust adjusted profile score (RAPS)	132	0.120012	0.485927	0.804927
G_Ruminococcus_RNT	full cream milk vs. any other	milk/eggs/cheese	Sign concordance test	132	-0.0151515	NA	0.930684
G_Ruminococcus_RNT	full cream milk vs. any other	milk/eggs/cheese	Unweighted regression	132	0.117538	6.93752	0.986483
G_Ruminococcus2_RNT	full cream milk vs. any other	milk/eggs/cheese	Maximum likelihood	132	-0.953176	0.440271	0.0303895
G_Ruminococcus2_RNT	full cream milk vs. any other	milk/eggs/cheese	MR Egger	132	-1.28318	1.28216	0.318786
G_Ruminococcus2_RNT	full cream milk vs. any other	milk/eggs/cheese	MR Egger (bootstrap)	132	-0.57532	1.00452	0.276
G_Ruminococcus2_RNT	full cream milk vs. any other	milk/eggs/cheese	Simple median	132	-1.42817	0.611631	0.0195427
G_Ruminococcus2_RNT	full cream milk vs. any other	milk/eggs/cheese	Weighted median	132	-1.15976	0.628349	0.064932
G_Ruminococcus2_RNT	full cream milk vs. any other	milk/eggs/cheese	Penalised weighted median	132	-1.20103	0.647799	0.0637362
G_Ruminococcus2_RNT	full cream milk vs. any other	milk/eggs/cheese	Inverse variance weighted	132	-0.924102	0.441129	0.036184
G_Ruminococcus2_RNT	full cream milk vs. any other	milk/eggs/cheese	IVW radial	132	-0.924236	0.44114	0.0361614
G_Ruminococcus2_RNT	full cream milk vs. any other	milk/eggs/cheese	Inverse variance weighted (multiplicative random effects)	132	-0.924102	0.441129	0.036184
G_Ruminococcus2_RNT	full cream milk vs. any other	milk/eggs/cheese	Inverse variance weighted (fixed effects)	132	-0.924102	0.427814	0.0307682
G_Ruminococcus2_RNT	full cream milk vs. any other	milk/eggs/cheese	Simple mode	132	-1.48387	1.88411	0.432372
G_Ruminococcus2_RNT	full cream milk vs. any other	milk/eggs/cheese	Weighted mode	132	-0.678156	1.499	0.651725
G_Ruminococcus2_RNT	full cream milk vs. any other	milk/eggs/cheese	Weighted mode (NOME)	132	-0.751402	1.702	0.659591
G_Ruminococcus2_RNT	full cream milk vs. any other	milk/eggs/cheese	Simple mode (NOME)	132	-1.48387	1.85498	0.425196
G_Ruminococcus2_RNT	full cream milk vs. any other	milk/eggs/cheese	Robust adjusted profile score (RAPS)	132	-1.189	0.480797	0.0133994
G_Ruminococcus2_RNT	full cream milk vs. any other	milk/eggs/cheese	Sign concordance test	132	-0.19697	NA	0.0291716
G_Ruminococcus2_RNT	full cream milk vs. any other	milk/eggs/cheese	Unweighted regression	132	-1.70783	6.93752	0.805548
G_Senegalimassilia_RNT	full cream milk vs. any other	milk/eggs/cheese	Maximum likelihood	132	0.0921156	0.643007	0.886087
G_Senegalimassilia_RNT	full cream milk vs. any other	milk/eggs/cheese	MR Egger	132	-2.40327	1.97079	0.224883
G_Senegalimassilia_RNT	full cream milk vs. any other	milk/eggs/cheese	MR Egger (bootstrap)	132	-0.0295606	1.5155	0.486
G_Senegalimassilia_RNT	full cream milk vs. any other	milk/eggs/cheese	Simple median	132	0.22756	0.929142	0.806523
G_Senegalimassilia_RNT	full cream milk vs. any other	milk/eggs/cheese	Weighted median	132	0.335988	0.974588	0.730283
G_Senegalimassilia_RNT	full cream milk vs. any other	milk/eggs/cheese	Penalised weighted median	132	0.588284	0.909836	0.517903
G_Senegalimassilia_RNT	full cream milk vs. any other	milk/eggs/cheese	Inverse variance weighted	132	0.0872568	0.683816	0.898463
G_Senegalimassilia_RNT	full cream milk vs. any other	milk/eggs/cheese	IVW radial	132	0.0872572	0.683816	0.898463
G_Senegalimassilia_RNT	full cream milk vs. any other	milk/eggs/cheese	Inverse variance weighted (multiplicative random effects)	132	0.0872568	0.683816	0.898463
G_Senegalimassilia_RNT	full cream milk vs. any other	milk/eggs/cheese	Inverse variance weighted (fixed effects)	132	0.0872568	0.622641	0.88855
G_Senegalimassilia_RNT	full cream milk vs. any other	milk/eggs/cheese	Simple mode	132	-0.735127	3.03402	0.808931
G_Senegalimassilia_RNT	full cream milk vs. any other	milk/eggs/cheese	Weighted mode	132	3.69379	3.02927	0.224897
G_Senegalimassilia_RNT	full cream milk vs. any other	milk/eggs/cheese	Weighted mode (NOME)	132	4.01786	2.94727	0.175143
G_Senegalimassilia_RNT	full cream milk vs. any other	milk/eggs/cheese	Simple mode (NOME)	132	-0.735127	2.95976	0.804234
G_Senegalimassilia_RNT	full cream milk vs. any other	milk/eggs/cheese	Robust adjusted profile score (RAPS)	132	0.413256	0.746268	0.579741
G_Senegalimassilia_RNT	full cream milk vs. any other	milk/eggs/cheese	Sign concordance test	132	0.030303	NA	0.794123
G_Senegalimassilia_RNT	full cream milk vs. any other	milk/eggs/cheese	Unweighted regression	132	-0.766557	6.93752	0.912017
G_Sporobacter_RNT	full cream milk vs. any other	milk/eggs/cheese	Maximum likelihood	132	1.19161	0.469398	0.01113
G_Sporobacter_RNT	full cream milk vs. any other	milk/eggs/cheese	MR Egger	132	-0.242139	1.32656	0.85545
G_Sporobacter_RNT	full cream milk vs. any other	milk/eggs/cheese	MR Egger (bootstrap)	132	-0.135772	1.05	0.452
G_Sporobacter_RNT	full cream milk vs. any other	milk/eggs/cheese	Simple median	132	1.48295	0.609518	0.0149745
G_Sporobacter_RNT	full cream milk vs. any other	milk/eggs/cheese	Weighted median	132	1.44797	0.660545	0.0283736
G_Sporobacter_RNT	full cream milk vs. any other	milk/eggs/cheese	Penalised weighted median	132	1.51719	0.685796	0.0269461
G_Sporobacter_RNT	full cream milk vs. any other	milk/eggs/cheese	Inverse variance weighted	132	1.15521	0.458023	0.0116637
G_Sporobacter_RNT	full cream milk vs. any other	milk/eggs/cheese	IVW radial	132	1.15528	0.430395	0.00726972
G_Sporobacter_RNT	full cream milk vs. any other	milk/eggs/cheese	Inverse variance weighted (multiplicative random effects)	132	1.15521	0.430397	0.00727359
G_Sporobacter_RNT	full cream milk vs. any other	milk/eggs/cheese	Inverse variance weighted (fixed effects)	132	1.15521	0.458023	0.0116637
G_Sporobacter_RNT	full cream milk vs. any other	milk/eggs/cheese	Simple mode	132	1.6273	1.85068	0.38085
G_Sporobacter_RNT	full cream milk vs. any other	milk/eggs/cheese	Weighted mode	132	1.6273	1.91389	0.396732
G_Sporobacter_RNT	full cream milk vs. any other	milk/eggs/cheese	Weighted mode (NOME)	132	1.69436	1.89728	0.37347
G_Sporobacter_RNT	full cream milk vs. any other	milk/eggs/cheese	Simple mode (NOME)	132	1.6273	1.94189	0.403559
G_Sporobacter_RNT	full cream milk vs. any other	milk/eggs/cheese	Robust adjusted profile score (RAPS)	132	1.45417	0.497864	0.003491
G_Sporobacter_RNT	full cream milk vs. any other	milk/eggs/cheese	Sign concordance test	132	0.242424	NA	0.00674636
G_Sporobacter_RNT	full cream milk vs. any other	milk/eggs/cheese	Unweighted regression	132	0.947291	6.93752	0.89139
G_Streptococcus_RNT	full cream milk vs. any other	milk/eggs/cheese	Maximum likelihood	132	0.831304	0.464534	0.0735274
G_Streptococcus_RNT	full cream milk vs. any other	milk/eggs/cheese	MR Egger	132	2.11636	1.3105	0.10875
G_Streptococcus_RNT	full cream milk vs. any other	milk/eggs/cheese	MR Egger (bootstrap)	132	0.0484101	1.01287	0.497
G_Streptococcus_RNT	full cream milk vs. any other	milk/eggs/cheese	Simple median	132	0.29221	0.685134	0.669744
G_Streptococcus_RNT	full cream milk vs. any other	milk/eggs/cheese	Weighted median	132	0.218606	0.663071	0.741636
G_Streptococcus_RNT	full cream milk vs. any other	milk/eggs/cheese	Penalised weighted median	132	0.196282	0.670275	0.769646
G_Streptococcus_RNT	full cream milk vs. any other	milk/eggs/cheese	Inverse variance weighted	132	0.804643	0.452738	0.0755219
G_Streptococcus_RNT	full cream milk vs. any other	milk/eggs/cheese	IVW radial	132	0.804564	0.45147	0.0747328
G_Streptococcus_RNT	full cream milk vs. any other	milk/eggs/cheese	Inverse variance weighted (multiplicative random effects)	132	0.804643	0.451464	0.0747009
G_Streptococcus_RNT	full cream milk vs. any other	milk/eggs/cheese	Inverse variance weighted (fixed effects)	132	0.804643	0.452738	0.0755219
G_Streptococcus_RNT	full cream milk vs. any other	milk/eggs/cheese	Simple mode	132	0.0219966	1.695	0.989666
G_Streptococcus_RNT	full cream milk vs. any other	milk/eggs/cheese	Weighted mode	132	-0.0594073	1.56288	0.969736
G_Streptococcus_RNT	full cream milk vs. any other	milk/eggs/cheese	Weighted mode (NOME)	132	-0.0594073	1.66878	0.971656
G_Streptococcus_RNT	full cream milk vs. any other	milk/eggs/cheese	Simple mode (NOME)	132	0.0219966	1.79651	0.99025
G_Streptococcus_RNT	full cream milk vs. any other	milk/eggs/cheese	Robust adjusted profile score (RAPS)	132	0.744555	0.489635	0.128352
G_Streptococcus_RNT	full cream milk vs. any other	milk/eggs/cheese	Sign concordance test	132	0.0909091	NA	0.33838
G_Streptococcus_RNT	full cream milk vs. any other	milk/eggs/cheese	Unweighted regression	132	1.12399	6.93752	0.871293
G_Subdoligranulum_RNT	full cream milk vs. any other	milk/eggs/cheese	Maximum likelihood	132	-0.581425	0.666121	0.382744
G_Subdoligranulum_RNT	full cream milk vs. any other	milk/eggs/cheese	MR Egger	132	-1.29067	1.9549	0.510279
G_Subdoligranulum_RNT	full cream milk vs. any other	milk/eggs/cheese	MR Egger (bootstrap)	132	0.586382	1.58961	0.36
G_Subdoligranulum_RNT	full cream milk vs. any other	milk/eggs/cheese	Simple median	132	-0.852007	0.980656	0.384949
G_Subdoligranulum_RNT	full cream milk vs. any other	milk/eggs/cheese	Weighted median	132	-0.835774	0.97004	0.388915
G_Subdoligranulum_RNT	full cream milk vs. any other	milk/eggs/cheese	Penalised weighted median	132	-0.828054	1.01808	0.416019
G_Subdoligranulum_RNT	full cream milk vs. any other	milk/eggs/cheese	Inverse variance weighted	132	-0.580318	0.674106	0.389309
G_Subdoligranulum_RNT	full cream milk vs. any other	milk/eggs/cheese	IVW radial	132	-0.580292	0.674108	0.389332
G_Subdoligranulum_RNT	full cream milk vs. any other	milk/eggs/cheese	Inverse variance weighted (multiplicative random effects)	132	-0.580318	0.674106	0.389309
G_Subdoligranulum_RNT	full cream milk vs. any other	milk/eggs/cheese	Inverse variance weighted (fixed effects)	132	-0.580318	0.647822	0.370361
G_Subdoligranulum_RNT	full cream milk vs. any other	milk/eggs/cheese	Simple mode	132	-4.59954	2.96721	0.123524
G_Subdoligranulum_RNT	full cream milk vs. any other	milk/eggs/cheese	Weighted mode	132	-4.38598	2.97187	0.142388
G_Subdoligranulum_RNT	full cream milk vs. any other	milk/eggs/cheese	Weighted mode (NOME)	132	-4.59954	3.12039	0.142874
G_Subdoligranulum_RNT	full cream milk vs. any other	milk/eggs/cheese	Simple mode (NOME)	132	-4.59954	3.14083	0.145472
G_Subdoligranulum_RNT	full cream milk vs. any other	milk/eggs/cheese	Robust adjusted profile score (RAPS)	132	-0.642957	0.747043	0.38942
G_Subdoligranulum_RNT	full cream milk vs. any other	milk/eggs/cheese	Sign concordance test	132	-0.0909091	NA	0.33838
G_Subdoligranulum_RNT	full cream milk vs. any other	milk/eggs/cheese	Unweighted regression	132	-0.686486	6.93752	0.921176
G_Sutterella_RNT	full cream milk vs. any other	milk/eggs/cheese	Maximum likelihood	132	0.517874	0.559686	0.354814
G_Sutterella_RNT	full cream milk vs. any other	milk/eggs/cheese	MR Egger	132	2.81665	1.57248	0.0755861
G_Sutterella_RNT	full cream milk vs. any other	milk/eggs/cheese	MR Egger (bootstrap)	132	-0.169618	1.27111	0.439
G_Sutterella_RNT	full cream milk vs. any other	milk/eggs/cheese	Simple median	132	0.323213	0.817605	0.692609
G_Sutterella_RNT	full cream milk vs. any other	milk/eggs/cheese	Weighted median	132	0.266279	0.820119	0.74542
G_Sutterella_RNT	full cream milk vs. any other	milk/eggs/cheese	Penalised weighted median	132	0.261101	0.788425	0.740518
G_Sutterella_RNT	full cream milk vs. any other	milk/eggs/cheese	Inverse variance weighted	132	0.49928	0.545953	0.360449
G_Sutterella_RNT	full cream milk vs. any other	milk/eggs/cheese	IVW radial	132	0.499262	0.53329	0.349174
G_Sutterella_RNT	full cream milk vs. any other	milk/eggs/cheese	Inverse variance weighted (multiplicative random effects)	132	0.49928	0.53329	0.349157
G_Sutterella_RNT	full cream milk vs. any other	milk/eggs/cheese	Inverse variance weighted (fixed effects)	132	0.49928	0.545953	0.360449
G_Sutterella_RNT	full cream milk vs. any other	milk/eggs/cheese	Simple mode	132	-0.47692	2.33056	0.838173
G_Sutterella_RNT	full cream milk vs. any other	milk/eggs/cheese	Weighted mode	132	-0.150347	1.95043	0.938674
G_Sutterella_RNT	full cream milk vs. any other	milk/eggs/cheese	Weighted mode (NOME)	132	-0.150347	2.18816	0.945326
G_Sutterella_RNT	full cream milk vs. any other	milk/eggs/cheese	Simple mode (NOME)	132	-0.47692	2.3895	0.842111
G_Sutterella_RNT	full cream milk vs. any other	milk/eggs/cheese	Robust adjusted profile score (RAPS)	132	0.610247	0.593236	0.303633
G_Sutterella_RNT	full cream milk vs. any other	milk/eggs/cheese	Sign concordance test	132	0.0606061	NA	0.542507
G_Sutterella_RNT	full cream milk vs. any other	milk/eggs/cheese	Unweighted regression	132	1.53802	6.93752	0.824551
G_unclassified_C_Clostridia_RNT	full cream milk vs. any other	milk/eggs/cheese	Maximum likelihood	132	0.918204	0.528813	0.082502
G_unclassified_C_Clostridia_RNT	full cream milk vs. any other	milk/eggs/cheese	MR Egger	132	0.900464	1.48974	0.546603
G_unclassified_C_Clostridia_RNT	full cream milk vs. any other	milk/eggs/cheese	MR Egger (bootstrap)	132	0.380706	1.19126	0.366
G_unclassified_C_Clostridia_RNT	full cream milk vs. any other	milk/eggs/cheese	Simple median	132	0.423573	0.748953	0.571697
G_unclassified_C_Clostridia_RNT	full cream milk vs. any other	milk/eggs/cheese	Weighted median	132	0.437964	0.753153	0.560899
G_unclassified_C_Clostridia_RNT	full cream milk vs. any other	milk/eggs/cheese	Penalised weighted median	132	0.481766	0.753997	0.522856
G_unclassified_C_Clostridia_RNT	full cream milk vs. any other	milk/eggs/cheese	Inverse variance weighted	132	0.88215	0.515289	0.0869056
G_unclassified_C_Clostridia_RNT	full cream milk vs. any other	milk/eggs/cheese	IVW radial	132	0.882154	0.509333	0.0832771
G_unclassified_C_Clostridia_RNT	full cream milk vs. any other	milk/eggs/cheese	Inverse variance weighted (multiplicative random effects)	132	0.88215	0.50933	0.0832767
G_unclassified_C_Clostridia_RNT	full cream milk vs. any other	milk/eggs/cheese	Inverse variance weighted (fixed effects)	132	0.88215	0.515289	0.0869056
G_unclassified_C_Clostridia_RNT	full cream milk vs. any other	milk/eggs/cheese	Simple mode	132	-0.256301	2.23049	0.908694
G_unclassified_C_Clostridia_RNT	full cream milk vs. any other	milk/eggs/cheese	Weighted mode	132	0.0908241	2.05254	0.964773
G_unclassified_C_Clostridia_RNT	full cream milk vs. any other	milk/eggs/cheese	Weighted mode (NOME)	132	0.0908241	2.00442	0.963928
G_unclassified_C_Clostridia_RNT	full cream milk vs. any other	milk/eggs/cheese	Simple mode (NOME)	132	-0.256301	2.32554	0.91241
G_unclassified_C_Clostridia_RNT	full cream milk vs. any other	milk/eggs/cheese	Robust adjusted profile score (RAPS)	132	0.928905	0.5615	0.0980609
G_unclassified_C_Clostridia_RNT	full cream milk vs. any other	milk/eggs/cheese	Sign concordance test	132	0.0909091	NA	0.33838
G_unclassified_C_Clostridia_RNT	full cream milk vs. any other	milk/eggs/cheese	Unweighted regression	132	0.906949	6.93752	0.895988
G_unclassified_F_Coriobacteriaceae_RNT	full cream milk vs. any other	milk/eggs/cheese	Maximum likelihood	132	0.268084	0.500474	0.592193
G_unclassified_F_Coriobacteriaceae_RNT	full cream milk vs. any other	milk/eggs/cheese	MR Egger	132	-0.738782	1.4245	0.604904
G_unclassified_F_Coriobacteriaceae_RNT	full cream milk vs. any other	milk/eggs/cheese	MR Egger (bootstrap)	132	-0.158737	1.10168	0.446
G_unclassified_F_Coriobacteriaceae_RNT	full cream milk vs. any other	milk/eggs/cheese	Simple median	132	0.00538799	0.713455	0.993974
G_unclassified_F_Coriobacteriaceae_RNT	full cream milk vs. any other	milk/eggs/cheese	Weighted median	132	-0.0422114	0.68831	0.951099
G_unclassified_F_Coriobacteriaceae_RNT	full cream milk vs. any other	milk/eggs/cheese	Penalised weighted median	132	-0.0605455	0.706737	0.931729
G_unclassified_F_Coriobacteriaceae_RNT	full cream milk vs. any other	milk/eggs/cheese	Inverse variance weighted	132	0.257594	0.489235	0.598524
G_unclassified_F_Coriobacteriaceae_RNT	full cream milk vs. any other	milk/eggs/cheese	IVW radial	132	0.257605	0.452297	0.568984
G_unclassified_F_Coriobacteriaceae_RNT	full cream milk vs. any other	milk/eggs/cheese	Inverse variance weighted (multiplicative random effects)	132	0.257594	0.452297	0.569001
G_unclassified_F_Coriobacteriaceae_RNT	full cream milk vs. any other	milk/eggs/cheese	Inverse variance weighted (fixed effects)	132	0.257594	0.489235	0.598524
G_unclassified_F_Coriobacteriaceae_RNT	full cream milk vs. any other	milk/eggs/cheese	Simple mode	132	0.432855	1.92408	0.822355
G_unclassified_F_Coriobacteriaceae_RNT	full cream milk vs. any other	milk/eggs/cheese	Weighted mode	132	-0.0384563	1.89291	0.983822
G_unclassified_F_Coriobacteriaceae_RNT	full cream milk vs. any other	milk/eggs/cheese	Weighted mode (NOME)	132	-0.0384563	1.86954	0.98362
G_unclassified_F_Coriobacteriaceae_RNT	full cream milk vs. any other	milk/eggs/cheese	Simple mode (NOME)	132	0.432855	1.84428	0.814807
G_unclassified_F_Coriobacteriaceae_RNT	full cream milk vs. any other	milk/eggs/cheese	Robust adjusted profile score (RAPS)	132	0.180203	0.530599	0.734141
G_unclassified_F_Coriobacteriaceae_RNT	full cream milk vs. any other	milk/eggs/cheese	Sign concordance test	132	0	NA	1
G_unclassified_F_Coriobacteriaceae_RNT	full cream milk vs. any other	milk/eggs/cheese	Unweighted regression	132	-0.495984	6.93752	0.943005
G_unclassified_F_Erysipelotrichaceae_RNT	full cream milk vs. any other	milk/eggs/cheese	Maximum likelihood	132	1.17944	0.614469	0.0549285
G_unclassified_F_Erysipelotrichaceae_RNT	full cream milk vs. any other	milk/eggs/cheese	MR Egger	132	0.464811	1.78217	0.794651
G_unclassified_F_Erysipelotrichaceae_RNT	full cream milk vs. any other	milk/eggs/cheese	MR Egger (bootstrap)	132	0.872004	1.36523	0.267
G_unclassified_F_Erysipelotrichaceae_RNT	full cream milk vs. any other	milk/eggs/cheese	Simple median	132	1.01907	0.897567	0.25622
G_unclassified_F_Erysipelotrichaceae_RNT	full cream milk vs. any other	milk/eggs/cheese	Weighted median	132	0.87928	0.841803	0.296245
G_unclassified_F_Erysipelotrichaceae_RNT	full cream milk vs. any other	milk/eggs/cheese	Penalised weighted median	132	0.875131	0.865121	0.311744
G_unclassified_F_Erysipelotrichaceae_RNT	full cream milk vs. any other	milk/eggs/cheese	Inverse variance weighted	132	1.13108	0.608527	0.0630675
G_unclassified_F_Erysipelotrichaceae_RNT	full cream milk vs. any other	milk/eggs/cheese	IVW radial	132	1.13104	0.608547	0.0630852
G_unclassified_F_Erysipelotrichaceae_RNT	full cream milk vs. any other	milk/eggs/cheese	Inverse variance weighted (multiplicative random effects)	132	1.13108	0.608527	0.0630675
G_unclassified_F_Erysipelotrichaceae_RNT	full cream milk vs. any other	milk/eggs/cheese	Inverse variance weighted (fixed effects)	132	1.13108	0.598418	0.0587429
G_unclassified_F_Erysipelotrichaceae_RNT	full cream milk vs. any other	milk/eggs/cheese	Simple mode	132	0.910699	2.37527	0.702038
G_unclassified_F_Erysipelotrichaceae_RNT	full cream milk vs. any other	milk/eggs/cheese	Weighted mode	132	0.604938	2.13948	0.777815
G_unclassified_F_Erysipelotrichaceae_RNT	full cream milk vs. any other	milk/eggs/cheese	Weighted mode (NOME)	132	0.706858	2.3043	0.759516
G_unclassified_F_Erysipelotrichaceae_RNT	full cream milk vs. any other	milk/eggs/cheese	Simple mode (NOME)	132	0.910699	2.43069	0.708513
G_unclassified_F_Erysipelotrichaceae_RNT	full cream milk vs. any other	milk/eggs/cheese	Robust adjusted profile score (RAPS)	132	1.05776	0.647057	0.102108
G_unclassified_F_Erysipelotrichaceae_RNT	full cream milk vs. any other	milk/eggs/cheese	Sign concordance test	132	0.151515	NA	0.0978122
G_unclassified_F_Erysipelotrichaceae_RNT	full cream milk vs. any other	milk/eggs/cheese	Unweighted regression	132	0.788653	6.93752	0.909492
G_unclassified_F_Lachnospiraceae_RNT	full cream milk vs. any other	milk/eggs/cheese	Maximum likelihood	132	-0.206552	0.447234	0.644194
G_unclassified_F_Lachnospiraceae_RNT	full cream milk vs. any other	milk/eggs/cheese	MR Egger	132	1.07087	1.32092	0.419017
G_unclassified_F_Lachnospiraceae_RNT	full cream milk vs. any other	milk/eggs/cheese	MR Egger (bootstrap)	132	-1.08019	1.04491	0.151
G_unclassified_F_Lachnospiraceae_RNT	full cream milk vs. any other	milk/eggs/cheese	Simple median	132	-0.381272	0.619986	0.538575
G_unclassified_F_Lachnospiraceae_RNT	full cream milk vs. any other	milk/eggs/cheese	Weighted median	132	-0.380952	0.619203	0.538403
G_unclassified_F_Lachnospiraceae_RNT	full cream milk vs. any other	milk/eggs/cheese	Penalised weighted median	132	-0.37977	0.619813	0.540063
G_unclassified_F_Lachnospiraceae_RNT	full cream milk vs. any other	milk/eggs/cheese	Inverse variance weighted	132	-0.200659	0.456593	0.660321
G_unclassified_F_Lachnospiraceae_RNT	full cream milk vs. any other	milk/eggs/cheese	IVW radial	132	-0.200664	0.456593	0.660313
G_unclassified_F_Lachnospiraceae_RNT	full cream milk vs. any other	milk/eggs/cheese	Inverse variance weighted (multiplicative random effects)	132	-0.200659	0.456593	0.660321
G_unclassified_F_Lachnospiraceae_RNT	full cream milk vs. any other	milk/eggs/cheese	Inverse variance weighted (fixed effects)	132	-0.200659	0.434271	0.644039
G_unclassified_F_Lachnospiraceae_RNT	full cream milk vs. any other	milk/eggs/cheese	Simple mode	132	-0.906112	1.83331	0.621959
G_unclassified_F_Lachnospiraceae_RNT	full cream milk vs. any other	milk/eggs/cheese	Weighted mode	132	-0.755395	1.56887	0.630971
G_unclassified_F_Lachnospiraceae_RNT	full cream milk vs. any other	milk/eggs/cheese	Weighted mode (NOME)	132	-0.755395	1.66199	0.650213
G_unclassified_F_Lachnospiraceae_RNT	full cream milk vs. any other	milk/eggs/cheese	Simple mode (NOME)	132	-0.906112	1.78818	0.613201
G_unclassified_F_Lachnospiraceae_RNT	full cream milk vs. any other	milk/eggs/cheese	Robust adjusted profile score (RAPS)	132	-0.252741	0.496002	0.610363
G_unclassified_F_Lachnospiraceae_RNT	full cream milk vs. any other	milk/eggs/cheese	Sign concordance test	132	-0.0454545	NA	0.663585
G_unclassified_F_Lachnospiraceae_RNT	full cream milk vs. any other	milk/eggs/cheese	Unweighted regression	132	-0.280304	6.93752	0.967771
G_unclassified_F_Porphyromonadaceae_RNT	full cream milk vs. any other	milk/eggs/cheese	Maximum likelihood	132	0.535216	0.546304	0.327232
G_unclassified_F_Porphyromonadaceae_RNT	full cream milk vs. any other	milk/eggs/cheese	MR Egger	132	1.04521	1.53946	0.498381
G_unclassified_F_Porphyromonadaceae_RNT	full cream milk vs. any other	milk/eggs/cheese	MR Egger (bootstrap)	132	1.10954	1.26714	0.186
G_unclassified_F_Porphyromonadaceae_RNT	full cream milk vs. any other	milk/eggs/cheese	Simple median	132	0.275891	0.766217	0.718796
G_unclassified_F_Porphyromonadaceae_RNT	full cream milk vs. any other	milk/eggs/cheese	Weighted median	132	0.321624	0.791414	0.684455
G_unclassified_F_Porphyromonadaceae_RNT	full cream milk vs. any other	milk/eggs/cheese	Penalised weighted median	132	0.32176	0.779373	0.679721
G_unclassified_F_Porphyromonadaceae_RNT	full cream milk vs. any other	milk/eggs/cheese	Inverse variance weighted	132	0.516373	0.532949	0.332596
G_unclassified_F_Porphyromonadaceae_RNT	full cream milk vs. any other	milk/eggs/cheese	IVW radial	132	0.516403	0.515174	0.316158
G_unclassified_F_Porphyromonadaceae_RNT	full cream milk vs. any other	milk/eggs/cheese	Inverse variance weighted (multiplicative random effects)	132	0.516373	0.515174	0.316186
G_unclassified_F_Porphyromonadaceae_RNT	full cream milk vs. any other	milk/eggs/cheese	Inverse variance weighted (fixed effects)	132	0.516373	0.532949	0.332596
G_unclassified_F_Porphyromonadaceae_RNT	full cream milk vs. any other	milk/eggs/cheese	Simple mode	132	-0.764965	2.12869	0.719905
G_unclassified_F_Porphyromonadaceae_RNT	full cream milk vs. any other	milk/eggs/cheese	Weighted mode	132	-0.16047	1.88923	0.932439
G_unclassified_F_Porphyromonadaceae_RNT	full cream milk vs. any other	milk/eggs/cheese	Weighted mode (NOME)	132	-0.246827	2.09826	0.906538
G_unclassified_F_Porphyromonadaceae_RNT	full cream milk vs. any other	milk/eggs/cheese	Simple mode (NOME)	132	-0.764965	2.39334	0.749764
G_unclassified_F_Porphyromonadaceae_RNT	full cream milk vs. any other	milk/eggs/cheese	Robust adjusted profile score (RAPS)	132	0.536768	0.576956	0.352192
G_unclassified_F_Porphyromonadaceae_RNT	full cream milk vs. any other	milk/eggs/cheese	Sign concordance test	132	0.030303	NA	0.794123
G_unclassified_F_Porphyromonadaceae_RNT	full cream milk vs. any other	milk/eggs/cheese	Unweighted regression	132	0.876075	6.93752	0.89951
G_unclassified_F_Prevotellaceae_RNT	full cream milk vs. any other	milk/eggs/cheese	Maximum likelihood	132	1.65502	1.06939	0.121712
G_unclassified_F_Prevotellaceae_RNT	full cream milk vs. any other	milk/eggs/cheese	MR Egger	132	3.05735	3.04143	0.316651
G_unclassified_F_Prevotellaceae_RNT	full cream milk vs. any other	milk/eggs/cheese	MR Egger (bootstrap)	132	0.570525	2.19379	0.411
G_unclassified_F_Prevotellaceae_RNT	full cream milk vs. any other	milk/eggs/cheese	Simple median	132	1.47597	1.58045	0.350359
G_unclassified_F_Prevotellaceae_RNT	full cream milk vs. any other	milk/eggs/cheese	Weighted median	132	1.3488	1.53637	0.37999
G_unclassified_F_Prevotellaceae_RNT	full cream milk vs. any other	milk/eggs/cheese	Penalised weighted median	132	1.34831	1.54365	0.382415
G_unclassified_F_Prevotellaceae_RNT	full cream milk vs. any other	milk/eggs/cheese	Inverse variance weighted	132	1.58098	1.0458	0.130599
G_unclassified_F_Prevotellaceae_RNT	full cream milk vs. any other	milk/eggs/cheese	IVW radial	132	1.58089	0.956409	0.0983423
G_unclassified_F_Prevotellaceae_RNT	full cream milk vs. any other	milk/eggs/cheese	Inverse variance weighted (multiplicative random effects)	132	1.58098	0.956409	0.098323
G_unclassified_F_Prevotellaceae_RNT	full cream milk vs. any other	milk/eggs/cheese	Inverse variance weighted (fixed effects)	132	1.58098	1.0458	0.130599
G_unclassified_F_Prevotellaceae_RNT	full cream milk vs. any other	milk/eggs/cheese	Simple mode	132	2.52947	4.11429	0.539753
G_unclassified_F_Prevotellaceae_RNT	full cream milk vs. any other	milk/eggs/cheese	Weighted mode	132	1.83689	3.61834	0.612545
G_unclassified_F_Prevotellaceae_RNT	full cream milk vs. any other	milk/eggs/cheese	Weighted mode (NOME)	132	1.83689	3.82698	0.632039
G_unclassified_F_Prevotellaceae_RNT	full cream milk vs. any other	milk/eggs/cheese	Simple mode (NOME)	132	2.52947	4.32354	0.559523
G_unclassified_F_Prevotellaceae_RNT	full cream milk vs. any other	milk/eggs/cheese	Robust adjusted profile score (RAPS)	132	1.44473	1.13492	0.203023
G_unclassified_F_Prevotellaceae_RNT	full cream milk vs. any other	milk/eggs/cheese	Sign concordance test	132	0.136364	NA	0.138668
G_unclassified_F_Prevotellaceae_RNT	full cream milk vs. any other	milk/eggs/cheese	Unweighted regression	132	2.07973	6.93752	0.764345
G_unclassified_F_Rhodospirillaceae_RNT	full cream milk vs. any other	milk/eggs/cheese	Maximum likelihood	132	-0.308147	0.607409	0.611935
G_unclassified_F_Rhodospirillaceae_RNT	full cream milk vs. any other	milk/eggs/cheese	MR Egger	132	-0.846987	1.71561	0.622355
G_unclassified_F_Rhodospirillaceae_RNT	full cream milk vs. any other	milk/eggs/cheese	MR Egger (bootstrap)	132	-0.523837	1.3501	0.344
G_unclassified_F_Rhodospirillaceae_RNT	full cream milk vs. any other	milk/eggs/cheese	Simple median	132	0.11061	0.868424	0.898649
G_unclassified_F_Rhodospirillaceae_RNT	full cream milk vs. any other	milk/eggs/cheese	Weighted median	132	-0.0109919	0.883141	0.99007
G_unclassified_F_Rhodospirillaceae_RNT	full cream milk vs. any other	milk/eggs/cheese	Penalised weighted median	132	-0.0199091	0.847799	0.981265
G_unclassified_F_Rhodospirillaceae_RNT	full cream milk vs. any other	milk/eggs/cheese	Inverse variance weighted	132	-0.309526	0.594506	0.602614
G_unclassified_F_Rhodospirillaceae_RNT	full cream milk vs. any other	milk/eggs/cheese	IVW radial	132	-0.309519	0.548236	0.572365
G_unclassified_F_Rhodospirillaceae_RNT	full cream milk vs. any other	milk/eggs/cheese	Inverse variance weighted (multiplicative random effects)	132	-0.309526	0.548235	0.572355
G_unclassified_F_Rhodospirillaceae_RNT	full cream milk vs. any other	milk/eggs/cheese	Inverse variance weighted (fixed effects)	132	-0.309526	0.594506	0.602614
G_unclassified_F_Rhodospirillaceae_RNT	full cream milk vs. any other	milk/eggs/cheese	Simple mode	132	0.464695	2.69968	0.863601
G_unclassified_F_Rhodospirillaceae_RNT	full cream milk vs. any other	milk/eggs/cheese	Weighted mode	132	0.0660041	2.56551	0.979514
G_unclassified_F_Rhodospirillaceae_RNT	full cream milk vs. any other	milk/eggs/cheese	Weighted mode (NOME)	132	0.0660041	2.75367	0.980913
G_unclassified_F_Rhodospirillaceae_RNT	full cream milk vs. any other	milk/eggs/cheese	Simple mode (NOME)	132	0.464695	2.61329	0.859139
G_unclassified_F_Rhodospirillaceae_RNT	full cream milk vs. any other	milk/eggs/cheese	Robust adjusted profile score (RAPS)	132	-0.31452	0.645578	0.626122
G_unclassified_F_Rhodospirillaceae_RNT	full cream milk vs. any other	milk/eggs/cheese	Sign concordance test	132	0.0151515	NA	0.930684
G_unclassified_F_Rhodospirillaceae_RNT	full cream milk vs. any other	milk/eggs/cheese	Unweighted regression	132	0.14781	6.93752	0.983002
G_unclassified_F_Ruminococcaceae_RNT	full cream milk vs. any other	milk/eggs/cheese	Maximum likelihood	132	0.0282909	0.442601	0.949034
G_unclassified_F_Ruminococcaceae_RNT	full cream milk vs. any other	milk/eggs/cheese	MR Egger	132	-0.700955	1.2534	0.576957
G_unclassified_F_Ruminococcaceae_RNT	full cream milk vs. any other	milk/eggs/cheese	MR Egger (bootstrap)	132	-0.417522	1.00756	0.353
G_unclassified_F_Ruminococcaceae_RNT	full cream milk vs. any other	milk/eggs/cheese	Simple median	132	0.218565	0.632267	0.72958
G_unclassified_F_Ruminococcaceae_RNT	full cream milk vs. any other	milk/eggs/cheese	Weighted median	132	0.115464	0.615513	0.851199
G_unclassified_F_Ruminococcaceae_RNT	full cream milk vs. any other	milk/eggs/cheese	Penalised weighted median	132	0.202735	0.619233	0.743367
G_unclassified_F_Ruminococcaceae_RNT	full cream milk vs. any other	milk/eggs/cheese	Inverse variance weighted	132	0.0271987	0.43206	0.949805
G_unclassified_F_Ruminococcaceae_RNT	full cream milk vs. any other	milk/eggs/cheese	IVW radial	132	0.0271988	0.414428	0.947673
G_unclassified_F_Ruminococcaceae_RNT	full cream milk vs. any other	milk/eggs/cheese	Inverse variance weighted (multiplicative random effects)	132	0.0271987	0.414428	0.947673
G_unclassified_F_Ruminococcaceae_RNT	full cream milk vs. any other	milk/eggs/cheese	Inverse variance weighted (fixed effects)	132	0.0271987	0.43206	0.949805
G_unclassified_F_Ruminococcaceae_RNT	full cream milk vs. any other	milk/eggs/cheese	Simple mode	132	0.161507	1.74691	0.926479
G_unclassified_F_Ruminococcaceae_RNT	full cream milk vs. any other	milk/eggs/cheese	Weighted mode	132	0.161507	1.71307	0.925031
G_unclassified_F_Ruminococcaceae_RNT	full cream milk vs. any other	milk/eggs/cheese	Weighted mode (NOME)	132	0.161507	1.87662	0.931548
G_unclassified_F_Ruminococcaceae_RNT	full cream milk vs. any other	milk/eggs/cheese	Simple mode (NOME)	132	0.161507	1.75823	0.926951
G_unclassified_F_Ruminococcaceae_RNT	full cream milk vs. any other	milk/eggs/cheese	Robust adjusted profile score (RAPS)	132	0.0499852	0.467834	0.914913
G_unclassified_F_Ruminococcaceae_RNT	full cream milk vs. any other	milk/eggs/cheese	Sign concordance test	132	0.0606061	NA	0.542507
G_unclassified_F_Ruminococcaceae_RNT	full cream milk vs. any other	milk/eggs/cheese	Unweighted regression	132	0.334504	6.93752	0.961544
G_unclassified_K_Bacteria_RNT	full cream milk vs. any other	milk/eggs/cheese	Maximum likelihood	132	0.0703739	0.489419	0.885666
G_unclassified_K_Bacteria_RNT	full cream milk vs. any other	milk/eggs/cheese	MR Egger	132	-0.985459	1.38989	0.479584
G_unclassified_K_Bacteria_RNT	full cream milk vs. any other	milk/eggs/cheese	MR Egger (bootstrap)	132	0.0217967	1.11046	0.49
G_unclassified_K_Bacteria_RNT	full cream milk vs. any other	milk/eggs/cheese	Simple median	132	0.338628	0.695082	0.626133
G_unclassified_K_Bacteria_RNT	full cream milk vs. any other	milk/eggs/cheese	Weighted median	132	0.516734	0.700498	0.460717
G_unclassified_K_Bacteria_RNT	full cream milk vs. any other	milk/eggs/cheese	Penalised weighted median	132	0.669859	0.674446	0.320613
G_unclassified_K_Bacteria_RNT	full cream milk vs. any other	milk/eggs/cheese	Inverse variance weighted	132	0.068133	0.478616	0.8868
G_unclassified_K_Bacteria_RNT	full cream milk vs. any other	milk/eggs/cheese	IVW radial	132	0.0681333	0.44592	0.878562
G_unclassified_K_Bacteria_RNT	full cream milk vs. any other	milk/eggs/cheese	Inverse variance weighted (multiplicative random effects)	132	0.068133	0.44592	0.878562
G_unclassified_K_Bacteria_RNT	full cream milk vs. any other	milk/eggs/cheese	Inverse variance weighted (fixed effects)	132	0.068133	0.478616	0.8868
G_unclassified_K_Bacteria_RNT	full cream milk vs. any other	milk/eggs/cheese	Simple mode	132	1.66392	2.15767	0.441999
G_unclassified_K_Bacteria_RNT	full cream milk vs. any other	milk/eggs/cheese	Weighted mode	132	1.86926	2.11093	0.377502
G_unclassified_K_Bacteria_RNT	full cream milk vs. any other	milk/eggs/cheese	Weighted mode (NOME)	132	1.9377	2.17321	0.374224
G_unclassified_K_Bacteria_RNT	full cream milk vs. any other	milk/eggs/cheese	Simple mode (NOME)	132	1.66392	2.20494	0.451824
G_unclassified_K_Bacteria_RNT	full cream milk vs. any other	milk/eggs/cheese	Robust adjusted profile score (RAPS)	132	0.19434	0.519239	0.708198
G_unclassified_K_Bacteria_RNT	full cream milk vs. any other	milk/eggs/cheese	Sign concordance test	132	0.0454545	NA	0.663585
G_unclassified_K_Bacteria_RNT	full cream milk vs. any other	milk/eggs/cheese	Unweighted regression	132	-0.309085	6.93752	0.964464
G_unclassified_O_Bacteroidales_RNT	full cream milk vs. any other	milk/eggs/cheese	Maximum likelihood	132	-0.967814	0.981454	0.324083
G_unclassified_O_Bacteroidales_RNT	full cream milk vs. any other	milk/eggs/cheese	MR Egger	132	0.00419883	2.77907	0.998797
G_unclassified_O_Bacteroidales_RNT	full cream milk vs. any other	milk/eggs/cheese	MR Egger (bootstrap)	132	-2.13137	2.22038	0.17
G_unclassified_O_Bacteroidales_RNT	full cream milk vs. any other	milk/eggs/cheese	Simple median	132	-0.52694	1.37648	0.701855
G_unclassified_O_Bacteroidales_RNT	full cream milk vs. any other	milk/eggs/cheese	Weighted median	132	-1.76903	1.4002	0.206442
G_unclassified_O_Bacteroidales_RNT	full cream milk vs. any other	milk/eggs/cheese	Penalised weighted median	132	-1.80978	1.44882	0.211613
G_unclassified_O_Bacteroidales_RNT	full cream milk vs. any other	milk/eggs/cheese	Inverse variance weighted	132	-0.95048	0.95775	0.320998
G_unclassified_O_Bacteroidales_RNT	full cream milk vs. any other	milk/eggs/cheese	IVW radial	132	-0.95044	0.937742	0.310802
G_unclassified_O_Bacteroidales_RNT	full cream milk vs. any other	milk/eggs/cheese	Inverse variance weighted (multiplicative random effects)	132	-0.95048	0.937737	0.310779
G_unclassified_O_Bacteroidales_RNT	full cream milk vs. any other	milk/eggs/cheese	Inverse variance weighted (fixed effects)	132	-0.95048	0.95775	0.320998
G_unclassified_O_Bacteroidales_RNT	full cream milk vs. any other	milk/eggs/cheese	Simple mode	132	1.10173	3.7782	0.771052
G_unclassified_O_Bacteroidales_RNT	full cream milk vs. any other	milk/eggs/cheese	Weighted mode	132	-0.10837	3.6319	0.976241
G_unclassified_O_Bacteroidales_RNT	full cream milk vs. any other	milk/eggs/cheese	Weighted mode (NOME)	132	-0.10837	3.98798	0.978362
G_unclassified_O_Bacteroidales_RNT	full cream milk vs. any other	milk/eggs/cheese	Simple mode (NOME)	132	1.10173	3.94286	0.78036
G_unclassified_O_Bacteroidales_RNT	full cream milk vs. any other	milk/eggs/cheese	Robust adjusted profile score (RAPS)	132	-1.04334	1.03653	0.31414
G_unclassified_O_Bacteroidales_RNT	full cream milk vs. any other	milk/eggs/cheese	Sign concordance test	132	-0.0151515	NA	0.930684
G_unclassified_O_Bacteroidales_RNT	full cream milk vs. any other	milk/eggs/cheese	Unweighted regression	132	0.339085	6.93752	0.961017
G_unclassified_O_Clostridiales_RNT	full cream milk vs. any other	milk/eggs/cheese	Maximum likelihood	132	0.0115458	0.435023	0.978826
G_unclassified_O_Clostridiales_RNT	full cream milk vs. any other	milk/eggs/cheese	MR Egger	132	-1.47339	1.23149	0.233708
G_unclassified_O_Clostridiales_RNT	full cream milk vs. any other	milk/eggs/cheese	MR Egger (bootstrap)	132	0.0921474	0.966936	0.468
G_unclassified_O_Clostridiales_RNT	full cream milk vs. any other	milk/eggs/cheese	Simple median	132	-0.0512231	0.618891	0.934038
G_unclassified_O_Clostridiales_RNT	full cream milk vs. any other	milk/eggs/cheese	Weighted median	132	-0.0634544	0.613753	0.917655
G_unclassified_O_Clostridiales_RNT	full cream milk vs. any other	milk/eggs/cheese	Penalised weighted median	132	-0.00547144	0.602497	0.992754
G_unclassified_O_Clostridiales_RNT	full cream milk vs. any other	milk/eggs/cheese	Inverse variance weighted	132	0.0111651	0.425515	0.979067
G_unclassified_O_Clostridiales_RNT	full cream milk vs. any other	milk/eggs/cheese	IVW radial	132	0.0111651	0.425515	0.979067
G_unclassified_O_Clostridiales_RNT	full cream milk vs. any other	milk/eggs/cheese	Inverse variance weighted (multiplicative random effects)	132	0.0111651	0.425515	0.979067
G_unclassified_O_Clostridiales_RNT	full cream milk vs. any other	milk/eggs/cheese	Inverse variance weighted (fixed effects)	132	0.0111651	0.423813	0.978983
G_unclassified_O_Clostridiales_RNT	full cream milk vs. any other	milk/eggs/cheese	Simple mode	132	-0.496545	1.98352	0.802721
G_unclassified_O_Clostridiales_RNT	full cream milk vs. any other	milk/eggs/cheese	Weighted mode	132	-0.425494	2.00597	0.832348
G_unclassified_O_Clostridiales_RNT	full cream milk vs. any other	milk/eggs/cheese	Weighted mode (NOME)	132	-0.496545	2.17136	0.819475
G_unclassified_O_Clostridiales_RNT	full cream milk vs. any other	milk/eggs/cheese	Simple mode (NOME)	132	-0.496545	1.91179	0.795482
G_unclassified_O_Clostridiales_RNT	full cream milk vs. any other	milk/eggs/cheese	Robust adjusted profile score (RAPS)	132	0.0798259	0.457943	0.861619
G_unclassified_O_Clostridiales_RNT	full cream milk vs. any other	milk/eggs/cheese	Sign concordance test	132	-0.0151515	NA	0.930684
G_unclassified_O_Clostridiales_RNT	full cream milk vs. any other	milk/eggs/cheese	Unweighted regression	132	-0.312587	6.93752	0.964061
G_unclassified_P_Bacteroidetes_RNT	full cream milk vs. any other	milk/eggs/cheese	Maximum likelihood	132	-1.23903	0.829695	0.135343
G_unclassified_P_Bacteroidetes_RNT	full cream milk vs. any other	milk/eggs/cheese	MR Egger	132	-4.51301	2.65939	0.0920874
G_unclassified_P_Bacteroidetes_RNT	full cream milk vs. any other	milk/eggs/cheese	MR Egger (bootstrap)	132	1.21182	1.84673	0.26
G_unclassified_P_Bacteroidetes_RNT	full cream milk vs. any other	milk/eggs/cheese	Simple median	132	-1.25663	1.21299	0.300215
G_unclassified_P_Bacteroidetes_RNT	full cream milk vs. any other	milk/eggs/cheese	Weighted median	132	-0.465831	1.22362	0.703427
G_unclassified_P_Bacteroidetes_RNT	full cream milk vs. any other	milk/eggs/cheese	Penalised weighted median	132	-0.4626	1.25745	0.712956
G_unclassified_P_Bacteroidetes_RNT	full cream milk vs. any other	milk/eggs/cheese	Inverse variance weighted	132	-1.23565	0.9068	0.172994
G_unclassified_P_Bacteroidetes_RNT	full cream milk vs. any other	milk/eggs/cheese	IVW radial	132	-1.23563	0.906816	0.173008
G_unclassified_P_Bacteroidetes_RNT	full cream milk vs. any other	milk/eggs/cheese	Inverse variance weighted (multiplicative random effects)	132	-1.23565	0.9068	0.172994
G_unclassified_P_Bacteroidetes_RNT	full cream milk vs. any other	milk/eggs/cheese	Inverse variance weighted (fixed effects)	132	-1.23565	0.802892	0.123805
G_unclassified_P_Bacteroidetes_RNT	full cream milk vs. any other	milk/eggs/cheese	Simple mode	132	1.55486	3.64653	0.67052
G_unclassified_P_Bacteroidetes_RNT	full cream milk vs. any other	milk/eggs/cheese	Weighted mode	132	0.644968	3.11417	0.836247
G_unclassified_P_Bacteroidetes_RNT	full cream milk vs. any other	milk/eggs/cheese	Weighted mode (NOME)	132	0.796617	3.447	0.817594
G_unclassified_P_Bacteroidetes_RNT	full cream milk vs. any other	milk/eggs/cheese	Simple mode (NOME)	132	1.55486	3.66798	0.672332
G_unclassified_P_Bacteroidetes_RNT	full cream milk vs. any other	milk/eggs/cheese	Robust adjusted profile score (RAPS)	132	-1.4595	1.03847	0.159892
G_unclassified_P_Bacteroidetes_RNT	full cream milk vs. any other	milk/eggs/cheese	Sign concordance test	132	-0.0909091	NA	0.33838
G_unclassified_P_Bacteroidetes_RNT	full cream milk vs. any other	milk/eggs/cheese	Unweighted regression	132	-2.72018	6.93752	0.694987
G_unclassified_P_Firmicutes_RNT	full cream milk vs. any other	milk/eggs/cheese	Maximum likelihood	132	0.511453	0.477763	0.284387
G_unclassified_P_Firmicutes_RNT	full cream milk vs. any other	milk/eggs/cheese	MR Egger	132	-1.29052	1.35081	0.341165
G_unclassified_P_Firmicutes_RNT	full cream milk vs. any other	milk/eggs/cheese	MR Egger (bootstrap)	132	0.676713	1.10282	0.281
G_unclassified_P_Firmicutes_RNT	full cream milk vs. any other	milk/eggs/cheese	Simple median	132	0.417004	0.684287	0.54226
G_unclassified_P_Firmicutes_RNT	full cream milk vs. any other	milk/eggs/cheese	Weighted median	132	0.371653	0.67278	0.580665
G_unclassified_P_Firmicutes_RNT	full cream milk vs. any other	milk/eggs/cheese	Penalised weighted median	132	0.496457	0.668013	0.45737
G_unclassified_P_Firmicutes_RNT	full cream milk vs. any other	milk/eggs/cheese	Inverse variance weighted	132	0.488326	0.465721	0.294391
G_unclassified_P_Firmicutes_RNT	full cream milk vs. any other	milk/eggs/cheese	IVW radial	132	0.488352	0.457726	0.286013
G_unclassified_P_Firmicutes_RNT	full cream milk vs. any other	milk/eggs/cheese	Inverse variance weighted (multiplicative random effects)	132	0.488326	0.457726	0.286038
G_unclassified_P_Firmicutes_RNT	full cream milk vs. any other	milk/eggs/cheese	Inverse variance weighted (fixed effects)	132	0.488326	0.465721	0.294391
G_unclassified_P_Firmicutes_RNT	full cream milk vs. any other	milk/eggs/cheese	Simple mode	132	0.346635	1.95871	0.859805
G_unclassified_P_Firmicutes_RNT	full cream milk vs. any other	milk/eggs/cheese	Weighted mode	132	0.277964	2.09275	0.894538
G_unclassified_P_Firmicutes_RNT	full cream milk vs. any other	milk/eggs/cheese	Weighted mode (NOME)	132	0.346635	2.10364	0.869373
G_unclassified_P_Firmicutes_RNT	full cream milk vs. any other	milk/eggs/cheese	Simple mode (NOME)	132	0.346635	1.96978	0.860584
G_unclassified_P_Firmicutes_RNT	full cream milk vs. any other	milk/eggs/cheese	Robust adjusted profile score (RAPS)	132	0.602612	0.503916	0.231752
G_unclassified_P_Firmicutes_RNT	full cream milk vs. any other	milk/eggs/cheese	Sign concordance test	132	0.106061	NA	0.257761
G_unclassified_P_Firmicutes_RNT	full cream milk vs. any other	milk/eggs/cheese	Unweighted regression	132	0.317474	6.93752	0.9635
G_unclassified_P_Proteobacteria_RNT	full cream milk vs. any other	milk/eggs/cheese	Maximum likelihood	132	0.55522	0.650984	0.393719
G_unclassified_P_Proteobacteria_RNT	full cream milk vs. any other	milk/eggs/cheese	MR Egger	132	0.535677	2.04057	0.793341
G_unclassified_P_Proteobacteria_RNT	full cream milk vs. any other	milk/eggs/cheese	MR Egger (bootstrap)	132	-0.280851	1.52671	0.44
G_unclassified_P_Proteobacteria_RNT	full cream milk vs. any other	milk/eggs/cheese	Simple median	132	0.673956	0.961384	0.483286
G_unclassified_P_Proteobacteria_RNT	full cream milk vs. any other	milk/eggs/cheese	Weighted median	132	0.348377	0.935574	0.709619
G_unclassified_P_Proteobacteria_RNT	full cream milk vs. any other	milk/eggs/cheese	Penalised weighted median	132	0.352766	0.950285	0.710472
G_unclassified_P_Proteobacteria_RNT	full cream milk vs. any other	milk/eggs/cheese	Inverse variance weighted	132	0.530089	0.697575	0.447312
G_unclassified_P_Proteobacteria_RNT	full cream milk vs. any other	milk/eggs/cheese	IVW radial	132	0.530104	0.697579	0.447303
G_unclassified_P_Proteobacteria_RNT	full cream milk vs. any other	milk/eggs/cheese	Inverse variance weighted (multiplicative random effects)	132	0.530089	0.697575	0.447312
G_unclassified_P_Proteobacteria_RNT	full cream milk vs. any other	milk/eggs/cheese	Inverse variance weighted (fixed effects)	132	0.530089	0.631204	0.401017
G_unclassified_P_Proteobacteria_RNT	full cream milk vs. any other	milk/eggs/cheese	Simple mode	132	0.958907	2.54846	0.707326
G_unclassified_P_Proteobacteria_RNT	full cream milk vs. any other	milk/eggs/cheese	Weighted mode	132	0.392582	2.33627	0.866813
G_unclassified_P_Proteobacteria_RNT	full cream milk vs. any other	milk/eggs/cheese	Weighted mode (NOME)	132	0.392582	2.36303	0.868307
G_unclassified_P_Proteobacteria_RNT	full cream milk vs. any other	milk/eggs/cheese	Simple mode (NOME)	132	0.958907	2.55376	0.707905
G_unclassified_P_Proteobacteria_RNT	full cream milk vs. any other	milk/eggs/cheese	Robust adjusted profile score (RAPS)	132	0.653264	0.747045	0.381866
G_unclassified_P_Proteobacteria_RNT	full cream milk vs. any other	milk/eggs/cheese	Sign concordance test	132	0.106061	NA	0.257761
G_unclassified_P_Proteobacteria_RNT	full cream milk vs. any other	milk/eggs/cheese	Unweighted regression	132	0.328586	6.93752	0.962223
G_Veillonella_RNT	full cream milk vs. any other	milk/eggs/cheese	Maximum likelihood	132	0.336048	0.807397	0.677255
G_Veillonella_RNT	full cream milk vs. any other	milk/eggs/cheese	MR Egger	132	-3.79716	2.57283	0.142396
G_Veillonella_RNT	full cream milk vs. any other	milk/eggs/cheese	MR Egger (bootstrap)	132	2.46677	1.79539	0.089
G_Veillonella_RNT	full cream milk vs. any other	milk/eggs/cheese	Simple median	132	-0.460324	1.10623	0.677323
G_Veillonella_RNT	full cream milk vs. any other	milk/eggs/cheese	Weighted median	132	-0.0612591	1.18255	0.958686
G_Veillonella_RNT	full cream milk vs. any other	milk/eggs/cheese	Penalised weighted median	132	-0.0714358	1.19674	0.952401
G_Veillonella_RNT	full cream milk vs. any other	milk/eggs/cheese	Inverse variance weighted	132	0.319447	0.892727	0.720468
G_Veillonella_RNT	full cream milk vs. any other	milk/eggs/cheese	IVW radial	132	0.319452	0.892729	0.720465
G_Veillonella_RNT	full cream milk vs. any other	milk/eggs/cheese	Inverse variance weighted (multiplicative random effects)	132	0.319447	0.892727	0.720468
G_Veillonella_RNT	full cream milk vs. any other	milk/eggs/cheese	Inverse variance weighted (fixed effects)	132	0.319447	0.781685	0.682786
G_Veillonella_RNT	full cream milk vs. any other	milk/eggs/cheese	Simple mode	132	-2.6314	3.13704	0.4031
G_Veillonella_RNT	full cream milk vs. any other	milk/eggs/cheese	Weighted mode	132	-1.86972	2.65771	0.482989
G_Veillonella_RNT	full cream milk vs. any other	milk/eggs/cheese	Weighted mode (NOME)	132	-1.86972	2.85613	0.513852
G_Veillonella_RNT	full cream milk vs. any other	milk/eggs/cheese	Simple mode (NOME)	132	-2.6314	3.19674	0.411917
G_Veillonella_RNT	full cream milk vs. any other	milk/eggs/cheese	Robust adjusted profile score (RAPS)	132	0.223546	0.965736	0.816944
G_Veillonella_RNT	full cream milk vs. any other	milk/eggs/cheese	Sign concordance test	132	-0.0454545	NA	0.663585
G_Veillonella_RNT	full cream milk vs. any other	milk/eggs/cheese	Unweighted regression	132	-1.82319	6.93752	0.792703
G_Victivallis_RNT	full cream milk vs. any other	milk/eggs/cheese	Maximum likelihood	132	0.389293	0.636388	0.540721
G_Victivallis_RNT	full cream milk vs. any other	milk/eggs/cheese	MR Egger	132	-0.240545	1.80324	0.894087
G_Victivallis_RNT	full cream milk vs. any other	milk/eggs/cheese	MR Egger (bootstrap)	132	-0.0323419	1.39526	0.484
G_Victivallis_RNT	full cream milk vs. any other	milk/eggs/cheese	Simple median	132	0.723279	0.874955	0.408437
G_Victivallis_RNT	full cream milk vs. any other	milk/eggs/cheese	Weighted median	132	0.623572	0.910945	0.493639
G_Victivallis_RNT	full cream milk vs. any other	milk/eggs/cheese	Penalised weighted median	132	0.619105	0.876703	0.48008
G_Victivallis_RNT	full cream milk vs. any other	milk/eggs/cheese	Inverse variance weighted	132	0.377651	0.623505	0.54472
G_Victivallis_RNT	full cream milk vs. any other	milk/eggs/cheese	IVW radial	132	0.377675	0.555217	0.496359
G_Victivallis_RNT	full cream milk vs. any other	milk/eggs/cheese	Inverse variance weighted (multiplicative random effects)	132	0.377651	0.555216	0.496386
G_Victivallis_RNT	full cream milk vs. any other	milk/eggs/cheese	Inverse variance weighted (fixed effects)	132	0.377651	0.623505	0.54472
G_Victivallis_RNT	full cream milk vs. any other	milk/eggs/cheese	Simple mode	132	3.99353	2.54276	0.1187
G_Victivallis_RNT	full cream milk vs. any other	milk/eggs/cheese	Weighted mode	132	2.73267	2.48529	0.273549
G_Victivallis_RNT	full cream milk vs. any other	milk/eggs/cheese	Weighted mode (NOME)	132	3.12063	2.67969	0.246319
G_Victivallis_RNT	full cream milk vs. any other	milk/eggs/cheese	Simple mode (NOME)	132	3.99353	2.71576	0.143824
G_Victivallis_RNT	full cream milk vs. any other	milk/eggs/cheese	Robust adjusted profile score (RAPS)	132	0.309263	0.677973	0.648276
G_Victivallis_RNT	full cream milk vs. any other	milk/eggs/cheese	Sign concordance test	132	0.106061	NA	0.257761
G_Victivallis_RNT	full cream milk vs. any other	milk/eggs/cheese	Unweighted regression	132	0.90276	6.93752	0.896466
O_Bacteroidales_RNT	full cream milk vs. any other	milk/eggs/cheese	Maximum likelihood	132	-0.73999	0.43929	0.0920826
O_Bacteroidales_RNT	full cream milk vs. any other	milk/eggs/cheese	MR Egger	132	0.500024	1.33085	0.707738
O_Bacteroidales_RNT	full cream milk vs. any other	milk/eggs/cheese	MR Egger (bootstrap)	132	-0.161945	1.00452	0.44
O_Bacteroidales_RNT	full cream milk vs. any other	milk/eggs/cheese	Simple median	132	-0.831613	0.644004	0.196594
O_Bacteroidales_RNT	full cream milk vs. any other	milk/eggs/cheese	Weighted median	132	-0.811079	0.637897	0.203555
O_Bacteroidales_RNT	full cream milk vs. any other	milk/eggs/cheese	Penalised weighted median	132	-0.989362	0.651116	0.12864
O_Bacteroidales_RNT	full cream milk vs. any other	milk/eggs/cheese	Inverse variance weighted	132	-0.735778	0.45945	0.109281
O_Bacteroidales_RNT	full cream milk vs. any other	milk/eggs/cheese	IVW radial	132	-0.73578	0.459453	0.109283
O_Bacteroidales_RNT	full cream milk vs. any other	milk/eggs/cheese	Inverse variance weighted (multiplicative random effects)	132	-0.735778	0.45945	0.109281
O_Bacteroidales_RNT	full cream milk vs. any other	milk/eggs/cheese	Inverse variance weighted (fixed effects)	132	-0.735778	0.426077	0.0841915
O_Bacteroidales_RNT	full cream milk vs. any other	milk/eggs/cheese	Simple mode	132	-0.731925	1.92126	0.70385
O_Bacteroidales_RNT	full cream milk vs. any other	milk/eggs/cheese	Weighted mode	132	-0.884186	1.99658	0.658605
O_Bacteroidales_RNT	full cream milk vs. any other	milk/eggs/cheese	Weighted mode (NOME)	132	-0.960316	1.8485	0.604281
O_Bacteroidales_RNT	full cream milk vs. any other	milk/eggs/cheese	Simple mode (NOME)	132	-0.731925	1.94791	0.707712
O_Bacteroidales_RNT	full cream milk vs. any other	milk/eggs/cheese	Robust adjusted profile score (RAPS)	132	-0.900499	0.487754	0.0648612
O_Bacteroidales_RNT	full cream milk vs. any other	milk/eggs/cheese	Sign concordance test	132	-0.121212	NA	0.191499
O_Bacteroidales_RNT	full cream milk vs. any other	milk/eggs/cheese	Unweighted regression	132	0.264752	6.93752	0.969558
O_Burkholderiales_RNT	full cream milk vs. any other	milk/eggs/cheese	Maximum likelihood	132	0.106872	0.431094	0.804206
O_Burkholderiales_RNT	full cream milk vs. any other	milk/eggs/cheese	MR Egger	132	1.95391	1.22024	0.111748
O_Burkholderiales_RNT	full cream milk vs. any other	milk/eggs/cheese	MR Egger (bootstrap)	132	-0.265639	0.997699	0.396
O_Burkholderiales_RNT	full cream milk vs. any other	milk/eggs/cheese	Simple median	132	0.0794358	0.596731	0.8941
O_Burkholderiales_RNT	full cream milk vs. any other	milk/eggs/cheese	Weighted median	132	0.265293	0.617087	0.667259
O_Burkholderiales_RNT	full cream milk vs. any other	milk/eggs/cheese	Penalised weighted median	132	0.278101	0.606857	0.646763
O_Burkholderiales_RNT	full cream milk vs. any other	milk/eggs/cheese	Inverse variance weighted	132	0.104577	0.421767	0.804173
O_Burkholderiales_RNT	full cream milk vs. any other	milk/eggs/cheese	IVW radial	132	0.104576	0.387275	0.787138
O_Burkholderiales_RNT	full cream milk vs. any other	milk/eggs/cheese	Inverse variance weighted (multiplicative random effects)	132	0.104577	0.387275	0.787135
O_Burkholderiales_RNT	full cream milk vs. any other	milk/eggs/cheese	Inverse variance weighted (fixed effects)	132	0.104577	0.421767	0.804173
O_Burkholderiales_RNT	full cream milk vs. any other	milk/eggs/cheese	Simple mode	132	-1.17426	1.82777	0.521701
O_Burkholderiales_RNT	full cream milk vs. any other	milk/eggs/cheese	Weighted mode	132	2.8732	1.79345	0.111552
O_Burkholderiales_RNT	full cream milk vs. any other	milk/eggs/cheese	Weighted mode (NOME)	132	2.98884	1.92484	0.12289
O_Burkholderiales_RNT	full cream milk vs. any other	milk/eggs/cheese	Simple mode (NOME)	132	-1.17426	1.91402	0.540606
O_Burkholderiales_RNT	full cream milk vs. any other	milk/eggs/cheese	Robust adjusted profile score (RAPS)	132	0.170503	0.457791	0.70956
O_Burkholderiales_RNT	full cream milk vs. any other	milk/eggs/cheese	Sign concordance test	132	0	NA	1
O_Burkholderiales_RNT	full cream milk vs. any other	milk/eggs/cheese	Unweighted regression	132	0.930508	6.93752	0.893302
O_Clostridiales_RNT	full cream milk vs. any other	milk/eggs/cheese	Maximum likelihood	132	0.807664	0.4369	0.0645118
O_Clostridiales_RNT	full cream milk vs. any other	milk/eggs/cheese	MR Egger	132	1.26092	1.24014	0.311158
O_Clostridiales_RNT	full cream milk vs. any other	milk/eggs/cheese	MR Egger (bootstrap)	132	-0.107737	0.907936	0.451
O_Clostridiales_RNT	full cream milk vs. any other	milk/eggs/cheese	Simple median	132	0.710348	0.600577	0.236898
O_Clostridiales_RNT	full cream milk vs. any other	milk/eggs/cheese	Weighted median	132	0.712683	0.617973	0.248804
O_Clostridiales_RNT	full cream milk vs. any other	milk/eggs/cheese	Penalised weighted median	132	0.713557	0.613543	0.244825
O_Clostridiales_RNT	full cream milk vs. any other	milk/eggs/cheese	Inverse variance weighted	132	0.786846	0.427936	0.0659594
O_Clostridiales_RNT	full cream milk vs. any other	milk/eggs/cheese	IVW radial	132	0.786816	0.386882	0.0419779
O_Clostridiales_RNT	full cream milk vs. any other	milk/eggs/cheese	Inverse variance weighted (multiplicative random effects)	132	0.786846	0.386871	0.0419647
O_Clostridiales_RNT	full cream milk vs. any other	milk/eggs/cheese	Inverse variance weighted (fixed effects)	132	0.786846	0.427936	0.0659594
O_Clostridiales_RNT	full cream milk vs. any other	milk/eggs/cheese	Simple mode	132	0.338021	1.77864	0.849569
O_Clostridiales_RNT	full cream milk vs. any other	milk/eggs/cheese	Weighted mode	132	0.540311	1.82375	0.767498
O_Clostridiales_RNT	full cream milk vs. any other	milk/eggs/cheese	Weighted mode (NOME)	132	0.540311	1.68842	0.749472
O_Clostridiales_RNT	full cream milk vs. any other	milk/eggs/cheese	Simple mode (NOME)	132	0.338021	1.87446	0.857172
O_Clostridiales_RNT	full cream milk vs. any other	milk/eggs/cheese	Robust adjusted profile score (RAPS)	132	0.903912	0.465656	0.0522394
O_Clostridiales_RNT	full cream milk vs. any other	milk/eggs/cheese	Sign concordance test	132	0.212121	NA	0.0184306
O_Clostridiales_RNT	full cream milk vs. any other	milk/eggs/cheese	Unweighted regression	132	0.908802	6.93752	0.895777
O_Lactobacillales_RNT	full cream milk vs. any other	milk/eggs/cheese	Maximum likelihood	132	0.968376	0.456212	0.0337835
O_Lactobacillales_RNT	full cream milk vs. any other	milk/eggs/cheese	MR Egger	132	2.44702	1.28429	0.0589444
O_Lactobacillales_RNT	full cream milk vs. any other	milk/eggs/cheese	MR Egger (bootstrap)	132	0.187143	1.04023	0.409
O_Lactobacillales_RNT	full cream milk vs. any other	milk/eggs/cheese	Simple median	132	1.4769	0.646512	0.0223476
O_Lactobacillales_RNT	full cream milk vs. any other	milk/eggs/cheese	Weighted median	132	1.45141	0.652915	0.0262181
O_Lactobacillales_RNT	full cream milk vs. any other	milk/eggs/cheese	Penalised weighted median	132	1.44341	0.653432	0.0271767
O_Lactobacillales_RNT	full cream milk vs. any other	milk/eggs/cheese	Inverse variance weighted	132	0.92734	0.444335	0.0368853
O_Lactobacillales_RNT	full cream milk vs. any other	milk/eggs/cheese	IVW radial	132	0.927296	0.444339	0.0368964
O_Lactobacillales_RNT	full cream milk vs. any other	milk/eggs/cheese	Inverse variance weighted (multiplicative random effects)	132	0.92734	0.444335	0.0368853
O_Lactobacillales_RNT	full cream milk vs. any other	milk/eggs/cheese	Inverse variance weighted (fixed effects)	132	0.92734	0.444246	0.0368476
O_Lactobacillales_RNT	full cream milk vs. any other	milk/eggs/cheese	Simple mode	132	2.1605	1.91842	0.262145
O_Lactobacillales_RNT	full cream milk vs. any other	milk/eggs/cheese	Weighted mode	132	2.08197	1.63724	0.205756
O_Lactobacillales_RNT	full cream milk vs. any other	milk/eggs/cheese	Weighted mode (NOME)	132	2.1605	1.76865	0.224069
O_Lactobacillales_RNT	full cream milk vs. any other	milk/eggs/cheese	Simple mode (NOME)	132	2.1605	1.93839	0.267068
O_Lactobacillales_RNT	full cream milk vs. any other	milk/eggs/cheese	Robust adjusted profile score (RAPS)	132	0.880661	0.480438	0.0667973
O_Lactobacillales_RNT	full cream milk vs. any other	milk/eggs/cheese	Sign concordance test	132	0.212121	NA	0.0184306
O_Lactobacillales_RNT	full cream milk vs. any other	milk/eggs/cheese	Unweighted regression	132	1.28667	6.93752	0.852864
O_Rhodospirillales_RNT	full cream milk vs. any other	milk/eggs/cheese	Maximum likelihood	132	-0.500788	0.558932	0.370267
O_Rhodospirillales_RNT	full cream milk vs. any other	milk/eggs/cheese	MR Egger	132	-0.511562	1.58117	0.746811
O_Rhodospirillales_RNT	full cream milk vs. any other	milk/eggs/cheese	MR Egger (bootstrap)	132	-0.14144	1.22936	0.463
O_Rhodospirillales_RNT	full cream milk vs. any other	milk/eggs/cheese	Simple median	132	-0.0120294	0.80337	0.988053
O_Rhodospirillales_RNT	full cream milk vs. any other	milk/eggs/cheese	Weighted median	132	-0.139444	0.805167	0.862505
O_Rhodospirillales_RNT	full cream milk vs. any other	milk/eggs/cheese	Penalised weighted median	132	-0.139444	0.758316	0.854102
O_Rhodospirillales_RNT	full cream milk vs. any other	milk/eggs/cheese	Inverse variance weighted	132	-0.491703	0.547668	0.369286
O_Rhodospirillales_RNT	full cream milk vs. any other	milk/eggs/cheese	IVW radial	132	-0.491676	0.488464	0.314139
O_Rhodospirillales_RNT	full cream milk vs. any other	milk/eggs/cheese	Inverse variance weighted (multiplicative random effects)	132	-0.491703	0.488463	0.314111
O_Rhodospirillales_RNT	full cream milk vs. any other	milk/eggs/cheese	Inverse variance weighted (fixed effects)	132	-0.491703	0.547668	0.369286
O_Rhodospirillales_RNT	full cream milk vs. any other	milk/eggs/cheese	Simple mode	132	1.38332	2.37953	0.562008
O_Rhodospirillales_RNT	full cream milk vs. any other	milk/eggs/cheese	Weighted mode	132	1.22956	1.98522	0.536757
O_Rhodospirillales_RNT	full cream milk vs. any other	milk/eggs/cheese	Weighted mode (NOME)	132	1.22956	2.20573	0.578178
O_Rhodospirillales_RNT	full cream milk vs. any other	milk/eggs/cheese	Simple mode (NOME)	132	1.38332	2.31456	0.551098
O_Rhodospirillales_RNT	full cream milk vs. any other	milk/eggs/cheese	Robust adjusted profile score (RAPS)	132	-0.541427	0.595506	0.363251
O_Rhodospirillales_RNT	full cream milk vs. any other	milk/eggs/cheese	Sign concordance test	132	-0.0151515	NA	0.930684
O_Rhodospirillales_RNT	full cream milk vs. any other	milk/eggs/cheese	Unweighted regression	132	-0.394418	6.93752	0.954662
O_Selenomonadales_RNT	full cream milk vs. any other	milk/eggs/cheese	Maximum likelihood	132	-0.437296	0.445331	0.326121
O_Selenomonadales_RNT	full cream milk vs. any other	milk/eggs/cheese	MR Egger	132	-1.506	1.31653	0.25476
O_Selenomonadales_RNT	full cream milk vs. any other	milk/eggs/cheese	MR Egger (bootstrap)	132	-1.00237	1.00139	0.161
O_Selenomonadales_RNT	full cream milk vs. any other	milk/eggs/cheese	Simple median	132	-0.603511	0.645303	0.349666
O_Selenomonadales_RNT	full cream milk vs. any other	milk/eggs/cheese	Weighted median	132	-0.995385	0.65449	0.128296
O_Selenomonadales_RNT	full cream milk vs. any other	milk/eggs/cheese	Penalised weighted median	132	-0.995389	0.641075	0.120498
O_Selenomonadales_RNT	full cream milk vs. any other	milk/eggs/cheese	Inverse variance weighted	132	-0.425065	0.453616	0.348729
O_Selenomonadales_RNT	full cream milk vs. any other	milk/eggs/cheese	IVW radial	132	-0.425089	0.453617	0.348703
O_Selenomonadales_RNT	full cream milk vs. any other	milk/eggs/cheese	Inverse variance weighted (multiplicative random effects)	132	-0.425065	0.453616	0.348729
O_Selenomonadales_RNT	full cream milk vs. any other	milk/eggs/cheese	Inverse variance weighted (fixed effects)	132	-0.425065	0.432621	0.325837
O_Selenomonadales_RNT	full cream milk vs. any other	milk/eggs/cheese	Simple mode	132	-1.86393	1.8358	0.311824
O_Selenomonadales_RNT	full cream milk vs. any other	milk/eggs/cheese	Weighted mode	132	-2.17714	1.76795	0.22036
O_Selenomonadales_RNT	full cream milk vs. any other	milk/eggs/cheese	Weighted mode (NOME)	132	-2.25545	1.78085	0.207582
O_Selenomonadales_RNT	full cream milk vs. any other	milk/eggs/cheese	Simple mode (NOME)	132	-1.86393	1.93799	0.33793
O_Selenomonadales_RNT	full cream milk vs. any other	milk/eggs/cheese	Robust adjusted profile score (RAPS)	132	-0.579653	0.49205	0.238782
O_Selenomonadales_RNT	full cream milk vs. any other	milk/eggs/cheese	Sign concordance test	132	-0.0757576	NA	0.433537
O_Selenomonadales_RNT	full cream milk vs. any other	milk/eggs/cheese	Unweighted regression	132	-1.14568	6.93752	0.868831
P_Firmicutes_RNT	full cream milk vs. any other	milk/eggs/cheese	Maximum likelihood	132	1.03563	0.436522	0.0176703
P_Firmicutes_RNT	full cream milk vs. any other	milk/eggs/cheese	MR Egger	132	0.711544	1.24557	0.568809
P_Firmicutes_RNT	full cream milk vs. any other	milk/eggs/cheese	MR Egger (bootstrap)	132	0.300052	0.968353	0.404
P_Firmicutes_RNT	full cream milk vs. any other	milk/eggs/cheese	Simple median	132	1.07094	0.659787	0.104556
P_Firmicutes_RNT	full cream milk vs. any other	milk/eggs/cheese	Weighted median	132	1.02937	0.609247	0.0911092
P_Firmicutes_RNT	full cream milk vs. any other	milk/eggs/cheese	Penalised weighted median	132	1.1424	0.636245	0.0725681
P_Firmicutes_RNT	full cream milk vs. any other	milk/eggs/cheese	Inverse variance weighted	132	0.983249	0.428484	0.0217493
P_Firmicutes_RNT	full cream milk vs. any other	milk/eggs/cheese	IVW radial	132	0.983191	0.428494	0.0217604
P_Firmicutes_RNT	full cream milk vs. any other	milk/eggs/cheese	Inverse variance weighted (multiplicative random effects)	132	0.983249	0.428484	0.0217493
P_Firmicutes_RNT	full cream milk vs. any other	milk/eggs/cheese	Inverse variance weighted (fixed effects)	132	0.983249	0.424824	0.0206412
P_Firmicutes_RNT	full cream milk vs. any other	milk/eggs/cheese	Simple mode	132	1.17246	1.73312	0.499914
P_Firmicutes_RNT	full cream milk vs. any other	milk/eggs/cheese	Weighted mode	132	1.24194	1.69218	0.464305
P_Firmicutes_RNT	full cream milk vs. any other	milk/eggs/cheese	Weighted mode (NOME)	132	1.31141	1.92356	0.496594
P_Firmicutes_RNT	full cream milk vs. any other	milk/eggs/cheese	Simple mode (NOME)	132	1.17246	1.74532	0.50291
P_Firmicutes_RNT	full cream milk vs. any other	milk/eggs/cheese	Robust adjusted profile score (RAPS)	132	1.13288	0.459838	0.0137528
P_Firmicutes_RNT	full cream milk vs. any other	milk/eggs/cheese	Sign concordance test	132	0.212121	NA	0.0184306
P_Firmicutes_RNT	full cream milk vs. any other	milk/eggs/cheese	Unweighted regression	132	0.705909	6.93752	0.918953
P_Lentisphaerae_RNT	full cream milk vs. any other	milk/eggs/cheese	Maximum likelihood	132	0.646843	0.624559	0.300352
P_Lentisphaerae_RNT	full cream milk vs. any other	milk/eggs/cheese	MR Egger	132	-0.564804	1.75981	0.748767
P_Lentisphaerae_RNT	full cream milk vs. any other	milk/eggs/cheese	MR Egger (bootstrap)	132	-0.00905415	1.39804	0.501
P_Lentisphaerae_RNT	full cream milk vs. any other	milk/eggs/cheese	Simple median	132	1.75572	0.938618	0.0614094
P_Lentisphaerae_RNT	full cream milk vs. any other	milk/eggs/cheese	Weighted median	132	0.807807	0.872484	0.354514
P_Lentisphaerae_RNT	full cream milk vs. any other	milk/eggs/cheese	Penalised weighted median	132	0.710843	0.895161	0.42714
P_Lentisphaerae_RNT	full cream milk vs. any other	milk/eggs/cheese	Inverse variance weighted	132	0.614628	0.60902	0.312875
P_Lentisphaerae_RNT	full cream milk vs. any other	milk/eggs/cheese	IVW radial	132	0.614674	0.593538	0.300385
P_Lentisphaerae_RNT	full cream milk vs. any other	milk/eggs/cheese	Inverse variance weighted (multiplicative random effects)	132	0.614628	0.593539	0.300421
P_Lentisphaerae_RNT	full cream milk vs. any other	milk/eggs/cheese	Inverse variance weighted (fixed effects)	132	0.614628	0.60902	0.312875
P_Lentisphaerae_RNT	full cream milk vs. any other	milk/eggs/cheese	Simple mode	132	2.95399	2.8355	0.299428
P_Lentisphaerae_RNT	full cream milk vs. any other	milk/eggs/cheese	Weighted mode	132	2.64545	2.80566	0.347469
P_Lentisphaerae_RNT	full cream milk vs. any other	milk/eggs/cheese	Weighted mode (NOME)	132	2.7483	2.92933	0.349868
P_Lentisphaerae_RNT	full cream milk vs. any other	milk/eggs/cheese	Simple mode (NOME)	132	2.95399	2.95905	0.319978
P_Lentisphaerae_RNT	full cream milk vs. any other	milk/eggs/cheese	Robust adjusted profile score (RAPS)	132	0.682366	0.673799	0.311197
P_Lentisphaerae_RNT	full cream milk vs. any other	milk/eggs/cheese	Sign concordance test	132	0.121212	NA	0.191499
P_Lentisphaerae_RNT	full cream milk vs. any other	milk/eggs/cheese	Unweighted regression	132	0.976191	6.93752	0.888098
P_Proteobacteria_RNT	full cream milk vs. any other	milk/eggs/cheese	Maximum likelihood	132	-0.404737	0.43725	0.354632
P_Proteobacteria_RNT	full cream milk vs. any other	milk/eggs/cheese	MR Egger	132	1.49218	1.23555	0.229352
P_Proteobacteria_RNT	full cream milk vs. any other	milk/eggs/cheese	MR Egger (bootstrap)	132	-0.662424	0.957205	0.242
P_Proteobacteria_RNT	full cream milk vs. any other	milk/eggs/cheese	Simple median	132	-0.600227	0.606054	0.321985
P_Proteobacteria_RNT	full cream milk vs. any other	milk/eggs/cheese	Weighted median	132	-0.300872	0.65231	0.644626
P_Proteobacteria_RNT	full cream milk vs. any other	milk/eggs/cheese	Penalised weighted median	132	-0.276207	0.610623	0.651026
P_Proteobacteria_RNT	full cream milk vs. any other	milk/eggs/cheese	Inverse variance weighted	132	-0.396143	0.426718	0.353227
P_Proteobacteria_RNT	full cream milk vs. any other	milk/eggs/cheese	IVW radial	132	-0.396138	0.413602	0.338176
P_Proteobacteria_RNT	full cream milk vs. any other	milk/eggs/cheese	Inverse variance weighted (multiplicative random effects)	132	-0.396143	0.413601	0.338169
P_Proteobacteria_RNT	full cream milk vs. any other	milk/eggs/cheese	Inverse variance weighted (fixed effects)	132	-0.396143	0.426718	0.353227
P_Proteobacteria_RNT	full cream milk vs. any other	milk/eggs/cheese	Simple mode	132	-1.62674	1.81557	0.371897
P_Proteobacteria_RNT	full cream milk vs. any other	milk/eggs/cheese	Weighted mode	132	-0.932403	1.92321	0.628617
P_Proteobacteria_RNT	full cream milk vs. any other	milk/eggs/cheese	Weighted mode (NOME)	132	-1.34901	2.10239	0.522219
P_Proteobacteria_RNT	full cream milk vs. any other	milk/eggs/cheese	Simple mode (NOME)	132	-1.62674	1.88754	0.390354
P_Proteobacteria_RNT	full cream milk vs. any other	milk/eggs/cheese	Robust adjusted profile score (RAPS)	132	-0.379922	0.462023	0.410905
P_Proteobacteria_RNT	full cream milk vs. any other	milk/eggs/cheese	Sign concordance test	132	-0.0757576	NA	0.433537
P_Proteobacteria_RNT	full cream milk vs. any other	milk/eggs/cheese	Unweighted regression	132	-0.34652	6.93752	0.960163
C_Actinobacteria_RNT	semi-skimmed milk vs. never	milk/eggs/cheese	Maximum likelihood	129	-0.163718	0.417471	0.694936
C_Actinobacteria_RNT	semi-skimmed milk vs. never	milk/eggs/cheese	MR Egger	129	-2.3023	1.15408	0.0481917
C_Actinobacteria_RNT	semi-skimmed milk vs. never	milk/eggs/cheese	MR Egger (bootstrap)	129	2.04449	1.04078	0.024
C_Actinobacteria_RNT	semi-skimmed milk vs. never	milk/eggs/cheese	Simple median	129	0.113936	0.586328	0.845925
C_Actinobacteria_RNT	semi-skimmed milk vs. never	milk/eggs/cheese	Weighted median	129	0.169772	0.613693	0.782056
C_Actinobacteria_RNT	semi-skimmed milk vs. never	milk/eggs/cheese	Penalised weighted median	129	0.102901	0.579212	0.858993
C_Actinobacteria_RNT	semi-skimmed milk vs. never	milk/eggs/cheese	Inverse variance weighted	129	-0.158504	0.419124	0.705298
C_Actinobacteria_RNT	semi-skimmed milk vs. never	milk/eggs/cheese	IVW radial	129	-0.158506	0.419123	0.705293
C_Actinobacteria_RNT	semi-skimmed milk vs. never	milk/eggs/cheese	Inverse variance weighted (multiplicative random effects)	129	-0.158504	0.419124	0.705298
C_Actinobacteria_RNT	semi-skimmed milk vs. never	milk/eggs/cheese	Inverse variance weighted (fixed effects)	129	-0.158504	0.405077	0.695581
C_Actinobacteria_RNT	semi-skimmed milk vs. never	milk/eggs/cheese	Simple mode	129	1.53352	1.79933	0.395655
C_Actinobacteria_RNT	semi-skimmed milk vs. never	milk/eggs/cheese	Weighted mode	129	1.41467	1.90673	0.459488
C_Actinobacteria_RNT	semi-skimmed milk vs. never	milk/eggs/cheese	Weighted mode (NOME)	129	1.47409	1.99729	0.461837
C_Actinobacteria_RNT	semi-skimmed milk vs. never	milk/eggs/cheese	Simple mode (NOME)	129	1.53352	1.86178	0.411649
C_Actinobacteria_RNT	semi-skimmed milk vs. never	milk/eggs/cheese	Robust adjusted profile score (RAPS)	129	-0.334819	0.464537	0.471058
C_Actinobacteria_RNT	semi-skimmed milk vs. never	milk/eggs/cheese	Sign concordance test	129	0.0387597	NA	0.724854
C_Actinobacteria_RNT	semi-skimmed milk vs. never	milk/eggs/cheese	Unweighted regression	129	-0.77104	6.16655	0.900495
C_Alphaproteobacteria_RNT	semi-skimmed milk vs. never	milk/eggs/cheese	Maximum likelihood	129	-1.02977	0.521798	0.0484382
C_Alphaproteobacteria_RNT	semi-skimmed milk vs. never	milk/eggs/cheese	MR Egger	129	-1.49215	1.42569	0.297266
C_Alphaproteobacteria_RNT	semi-skimmed milk vs. never	milk/eggs/cheese	MR Egger (bootstrap)	129	0.0192556	1.28238	0.498
C_Alphaproteobacteria_RNT	semi-skimmed milk vs. never	milk/eggs/cheese	Simple median	129	-1.57775	0.732212	0.03118
C_Alphaproteobacteria_RNT	semi-skimmed milk vs. never	milk/eggs/cheese	Weighted median	129	-1.3135	0.732657	0.073007
C_Alphaproteobacteria_RNT	semi-skimmed milk vs. never	milk/eggs/cheese	Penalised weighted median	129	-1.32588	0.693982	0.0560637
C_Alphaproteobacteria_RNT	semi-skimmed milk vs. never	milk/eggs/cheese	Inverse variance weighted	129	-1.00568	0.5093	0.0483104
C_Alphaproteobacteria_RNT	semi-skimmed milk vs. never	milk/eggs/cheese	IVW radial	129	-1.00571	0.478072	0.035406
C_Alphaproteobacteria_RNT	semi-skimmed milk vs. never	milk/eggs/cheese	Inverse variance weighted (multiplicative random effects)	129	-1.00568	0.478065	0.0354096
C_Alphaproteobacteria_RNT	semi-skimmed milk vs. never	milk/eggs/cheese	Inverse variance weighted (fixed effects)	129	-1.00568	0.5093	0.0483104
C_Alphaproteobacteria_RNT	semi-skimmed milk vs. never	milk/eggs/cheese	Simple mode	129	0.807283	2.33096	0.729663
C_Alphaproteobacteria_RNT	semi-skimmed milk vs. never	milk/eggs/cheese	Weighted mode	129	1.18138	2.26806	0.603354
C_Alphaproteobacteria_RNT	semi-skimmed milk vs. never	milk/eggs/cheese	Weighted mode (NOME)	129	1.33102	2.49024	0.593928
C_Alphaproteobacteria_RNT	semi-skimmed milk vs. never	milk/eggs/cheese	Simple mode (NOME)	129	0.807283	2.36939	0.733878
C_Alphaproteobacteria_RNT	semi-skimmed milk vs. never	milk/eggs/cheese	Robust adjusted profile score (RAPS)	129	-1.1867	0.554188	0.032247
C_Alphaproteobacteria_RNT	semi-skimmed milk vs. never	milk/eggs/cheese	Sign concordance test	129	-0.100775	NA	0.290688
C_Alphaproteobacteria_RNT	semi-skimmed milk vs. never	milk/eggs/cheese	Unweighted regression	129	-1.53562	6.16655	0.803342
C_Deltaproteobacteria_RNT	semi-skimmed milk vs. never	milk/eggs/cheese	Maximum likelihood	129	0.241856	0.432829	0.576313
C_Deltaproteobacteria_RNT	semi-skimmed milk vs. never	milk/eggs/cheese	MR Egger	129	1.21912	1.17767	0.302542
C_Deltaproteobacteria_RNT	semi-skimmed milk vs. never	milk/eggs/cheese	MR Egger (bootstrap)	129	-0.691997	1.0258	0.265
C_Deltaproteobacteria_RNT	semi-skimmed milk vs. never	milk/eggs/cheese	Simple median	129	0.469986	0.592415	0.42758
C_Deltaproteobacteria_RNT	semi-skimmed milk vs. never	milk/eggs/cheese	Weighted median	129	0.441489	0.60063	0.462313
C_Deltaproteobacteria_RNT	semi-skimmed milk vs. never	milk/eggs/cheese	Penalised weighted median	129	0.435353	0.578444	0.451674
C_Deltaproteobacteria_RNT	semi-skimmed milk vs. never	milk/eggs/cheese	Inverse variance weighted	129	0.235609	0.423452	0.577937
C_Deltaproteobacteria_RNT	semi-skimmed milk vs. never	milk/eggs/cheese	IVW radial	129	0.235607	0.385954	0.541561
C_Deltaproteobacteria_RNT	semi-skimmed milk vs. never	milk/eggs/cheese	Inverse variance weighted (multiplicative random effects)	129	0.235609	0.385953	0.541557
C_Deltaproteobacteria_RNT	semi-skimmed milk vs. never	milk/eggs/cheese	Inverse variance weighted (fixed effects)	129	0.235609	0.423452	0.577937
C_Deltaproteobacteria_RNT	semi-skimmed milk vs. never	milk/eggs/cheese	Simple mode	129	1.2275	1.7017	0.472018
C_Deltaproteobacteria_RNT	semi-skimmed milk vs. never	milk/eggs/cheese	Weighted mode	129	1.16635	1.74372	0.504775
C_Deltaproteobacteria_RNT	semi-skimmed milk vs. never	milk/eggs/cheese	Weighted mode (NOME)	129	1.2275	1.72569	0.478187
C_Deltaproteobacteria_RNT	semi-skimmed milk vs. never	milk/eggs/cheese	Simple mode (NOME)	129	1.2275	1.828	0.503114
C_Deltaproteobacteria_RNT	semi-skimmed milk vs. never	milk/eggs/cheese	Robust adjusted profile score (RAPS)	129	0.193048	0.46095	0.675359
C_Deltaproteobacteria_RNT	semi-skimmed milk vs. never	milk/eggs/cheese	Sign concordance test	129	0.100775	NA	0.290688
C_Deltaproteobacteria_RNT	semi-skimmed milk vs. never	milk/eggs/cheese	Unweighted regression	129	0.50802	6.16655	0.934342
C_Gammaproteobacteria_RNT	semi-skimmed milk vs. never	milk/eggs/cheese	Maximum likelihood	129	0.0727881	0.471901	0.877417
C_Gammaproteobacteria_RNT	semi-skimmed milk vs. never	milk/eggs/cheese	MR Egger	129	2.02637	1.27827	0.115399
C_Gammaproteobacteria_RNT	semi-skimmed milk vs. never	milk/eggs/cheese	MR Egger (bootstrap)	129	-0.800265	1.1616	0.236
C_Gammaproteobacteria_RNT	semi-skimmed milk vs. never	milk/eggs/cheese	Simple median	129	-0.215855	0.657165	0.742561
C_Gammaproteobacteria_RNT	semi-skimmed milk vs. never	milk/eggs/cheese	Weighted median	129	-0.213847	0.696042	0.758666
C_Gammaproteobacteria_RNT	semi-skimmed milk vs. never	milk/eggs/cheese	Penalised weighted median	129	-0.211643	0.680269	0.755712
C_Gammaproteobacteria_RNT	semi-skimmed milk vs. never	milk/eggs/cheese	Inverse variance weighted	129	0.0693995	0.460135	0.880114
C_Gammaproteobacteria_RNT	semi-skimmed milk vs. never	milk/eggs/cheese	IVW radial	129	0.0693997	0.448551	0.877042
C_Gammaproteobacteria_RNT	semi-skimmed milk vs. never	milk/eggs/cheese	Inverse variance weighted (multiplicative random effects)	129	0.0693995	0.448551	0.877043
C_Gammaproteobacteria_RNT	semi-skimmed milk vs. never	milk/eggs/cheese	Inverse variance weighted (fixed effects)	129	0.0693995	0.460135	0.880114
C_Gammaproteobacteria_RNT	semi-skimmed milk vs. never	milk/eggs/cheese	Simple mode	129	-1.5309	2.06184	0.459152
C_Gammaproteobacteria_RNT	semi-skimmed milk vs. never	milk/eggs/cheese	Weighted mode	129	-1.6678	2.17635	0.44489
C_Gammaproteobacteria_RNT	semi-skimmed milk vs. never	milk/eggs/cheese	Weighted mode (NOME)	129	-1.80471	2.33386	0.440787
C_Gammaproteobacteria_RNT	semi-skimmed milk vs. never	milk/eggs/cheese	Simple mode (NOME)	129	-1.5309	2.1899	0.485776
C_Gammaproteobacteria_RNT	semi-skimmed milk vs. never	milk/eggs/cheese	Robust adjusted profile score (RAPS)	129	0.0983424	0.504948	0.845583
C_Gammaproteobacteria_RNT	semi-skimmed milk vs. never	milk/eggs/cheese	Sign concordance test	129	-0.0387597	NA	0.724854
C_Gammaproteobacteria_RNT	semi-skimmed milk vs. never	milk/eggs/cheese	Unweighted regression	129	0.370604	6.16655	0.952077
Div_Chao1_RNT	semi-skimmed milk vs. never	milk/eggs/cheese	Maximum likelihood	129	0.228623	0.407995	0.575235
Div_Chao1_RNT	semi-skimmed milk vs. never	milk/eggs/cheese	MR Egger	129	0.632558	1.18532	0.594508
Div_Chao1_RNT	semi-skimmed milk vs. never	milk/eggs/cheese	MR Egger (bootstrap)	129	-0.429153	0.995787	0.342
Div_Chao1_RNT	semi-skimmed milk vs. never	milk/eggs/cheese	Simple median	129	0.409987	0.574937	0.475785
Div_Chao1_RNT	semi-skimmed milk vs. never	milk/eggs/cheese	Weighted median	129	0.412526	0.568675	0.468197
Div_Chao1_RNT	semi-skimmed milk vs. never	milk/eggs/cheese	Penalised weighted median	129	0.408606	0.593331	0.491035
Div_Chao1_RNT	semi-skimmed milk vs. never	milk/eggs/cheese	Inverse variance weighted	129	0.212286	0.423969	0.616575
Div_Chao1_RNT	semi-skimmed milk vs. never	milk/eggs/cheese	IVW radial	129	0.212279	0.42397	0.616587
Div_Chao1_RNT	semi-skimmed milk vs. never	milk/eggs/cheese	Inverse variance weighted (multiplicative random effects)	129	0.212286	0.423969	0.616575
Div_Chao1_RNT	semi-skimmed milk vs. never	milk/eggs/cheese	Inverse variance weighted (fixed effects)	129	0.212286	0.395867	0.591782
Div_Chao1_RNT	semi-skimmed milk vs. never	milk/eggs/cheese	Simple mode	129	0.431381	1.75097	0.805793
Div_Chao1_RNT	semi-skimmed milk vs. never	milk/eggs/cheese	Weighted mode	129	0.350233	1.59149	0.82617
Div_Chao1_RNT	semi-skimmed milk vs. never	milk/eggs/cheese	Weighted mode (NOME)	129	0.431381	1.55121	0.78139
Div_Chao1_RNT	semi-skimmed milk vs. never	milk/eggs/cheese	Simple mode (NOME)	129	0.431381	1.75079	0.805773
Div_Chao1_RNT	semi-skimmed milk vs. never	milk/eggs/cheese	Robust adjusted profile score (RAPS)	129	0.223386	0.453394	0.622227
Div_Chao1_RNT	semi-skimmed milk vs. never	milk/eggs/cheese	Sign concordance test	129	0.0542636	NA	0.597485
Div_Chao1_RNT	semi-skimmed milk vs. never	milk/eggs/cheese	Unweighted regression	129	-0.583284	6.16655	0.924642
Div_NumberGenera_RNT	semi-skimmed milk vs. never	milk/eggs/cheese	Maximum likelihood	129	0.148153	0.408661	0.716954
Div_NumberGenera_RNT	semi-skimmed milk vs. never	milk/eggs/cheese	MR Egger	129	0.555743	1.17592	0.637308
Div_NumberGenera_RNT	semi-skimmed milk vs. never	milk/eggs/cheese	MR Egger (bootstrap)	129	-0.481655	1.0701	0.333
Div_NumberGenera_RNT	semi-skimmed milk vs. never	milk/eggs/cheese	Simple median	129	0.332356	0.5655	0.55672
Div_NumberGenera_RNT	semi-skimmed milk vs. never	milk/eggs/cheese	Weighted median	129	0.265479	0.586291	0.650685
Div_NumberGenera_RNT	semi-skimmed milk vs. never	milk/eggs/cheese	Penalised weighted median	129	0.260982	0.561924	0.642331
Div_NumberGenera_RNT	semi-skimmed milk vs. never	milk/eggs/cheese	Inverse variance weighted	129	0.141393	0.42081	0.73687
Div_NumberGenera_RNT	semi-skimmed milk vs. never	milk/eggs/cheese	IVW radial	129	0.141389	0.42081	0.736876
Div_NumberGenera_RNT	semi-skimmed milk vs. never	milk/eggs/cheese	Inverse variance weighted (multiplicative random effects)	129	0.141393	0.42081	0.73687
Div_NumberGenera_RNT	semi-skimmed milk vs. never	milk/eggs/cheese	Inverse variance weighted (fixed effects)	129	0.141393	0.396788	0.721583
Div_NumberGenera_RNT	semi-skimmed milk vs. never	milk/eggs/cheese	Simple mode	129	0.594981	1.68739	0.724964
Div_NumberGenera_RNT	semi-skimmed milk vs. never	milk/eggs/cheese	Weighted mode	129	0.441217	1.57053	0.779214
Div_NumberGenera_RNT	semi-skimmed milk vs. never	milk/eggs/cheese	Weighted mode (NOME)	129	0.441217	1.60391	0.783692
Div_NumberGenera_RNT	semi-skimmed milk vs. never	milk/eggs/cheese	Simple mode (NOME)	129	0.594981	1.81391	0.743441
Div_NumberGenera_RNT	semi-skimmed milk vs. never	milk/eggs/cheese	Robust adjusted profile score (RAPS)	129	0.147183	0.45283	0.745159
Div_NumberGenera_RNT	semi-skimmed milk vs. never	milk/eggs/cheese	Sign concordance test	129	0.0387597	NA	0.724854
Div_NumberGenera_RNT	semi-skimmed milk vs. never	milk/eggs/cheese	Unweighted regression	129	-0.694207	6.16655	0.910367
Div_Shannon_RNT	semi-skimmed milk vs. never	milk/eggs/cheese	Maximum likelihood	129	-0.0259622	0.410206	0.949535
Div_Shannon_RNT	semi-skimmed milk vs. never	milk/eggs/cheese	MR Egger	129	-0.116669	1.11498	0.916828
Div_Shannon_RNT	semi-skimmed milk vs. never	milk/eggs/cheese	MR Egger (bootstrap)	129	-0.478986	0.98764	0.332
Div_Shannon_RNT	semi-skimmed milk vs. never	milk/eggs/cheese	Simple median	129	0.281237	0.569853	0.621641
Div_Shannon_RNT	semi-skimmed milk vs. never	milk/eggs/cheese	Weighted median	129	0.230855	0.578019	0.689606
Div_Shannon_RNT	semi-skimmed milk vs. never	milk/eggs/cheese	Penalised weighted median	129	0.214445	0.606349	0.723589
Div_Shannon_RNT	semi-skimmed milk vs. never	milk/eggs/cheese	Inverse variance weighted	129	-0.0260262	0.401068	0.94826
Div_Shannon_RNT	semi-skimmed milk vs. never	milk/eggs/cheese	IVW radial	129	-0.0260261	0.373205	0.944403
Div_Shannon_RNT	semi-skimmed milk vs. never	milk/eggs/cheese	Inverse variance weighted (multiplicative random effects)	129	-0.0260262	0.373205	0.944403
Div_Shannon_RNT	semi-skimmed milk vs. never	milk/eggs/cheese	Inverse variance weighted (fixed effects)	129	-0.0260262	0.401068	0.94826
Div_Shannon_RNT	semi-skimmed milk vs. never	milk/eggs/cheese	Simple mode	129	1.32026	1.75444	0.45312
Div_Shannon_RNT	semi-skimmed milk vs. never	milk/eggs/cheese	Weighted mode	129	1.05561	1.68062	0.531055
Div_Shannon_RNT	semi-skimmed milk vs. never	milk/eggs/cheese	Weighted mode (NOME)	129	1.18793	1.68426	0.481897
Div_Shannon_RNT	semi-skimmed milk vs. never	milk/eggs/cheese	Simple mode (NOME)	129	1.32026	1.7334	0.447666
Div_Shannon_RNT	semi-skimmed milk vs. never	milk/eggs/cheese	Robust adjusted profile score (RAPS)	129	-0.033678	0.436249	0.938465
Div_Shannon_RNT	semi-skimmed milk vs. never	milk/eggs/cheese	Sign concordance test	129	0.0852713	NA	0.378688
Div_Shannon_RNT	semi-skimmed milk vs. never	milk/eggs/cheese	Unweighted regression	129	-0.660628	6.16655	0.914685
F_Acidaminococcaceae_RNT	semi-skimmed milk vs. never	milk/eggs/cheese	Maximum likelihood	129	0.398612	0.493281	0.419043
F_Acidaminococcaceae_RNT	semi-skimmed milk vs. never	milk/eggs/cheese	MR Egger	129	1.68628	1.35082	0.214204
F_Acidaminococcaceae_RNT	semi-skimmed milk vs. never	milk/eggs/cheese	MR Egger (bootstrap)	129	-0.636993	1.25221	0.318
F_Acidaminococcaceae_RNT	semi-skimmed milk vs. never	milk/eggs/cheese	Simple median	129	0.650298	0.693494	0.348392
F_Acidaminococcaceae_RNT	semi-skimmed milk vs. never	milk/eggs/cheese	Weighted median	129	0.530761	0.684202	0.437905
F_Acidaminococcaceae_RNT	semi-skimmed milk vs. never	milk/eggs/cheese	Penalised weighted median	129	0.535371	0.710138	0.450911
F_Acidaminococcaceae_RNT	semi-skimmed milk vs. never	milk/eggs/cheese	Inverse variance weighted	129	0.384036	0.482627	0.426194
F_Acidaminococcaceae_RNT	semi-skimmed milk vs. never	milk/eggs/cheese	IVW radial	129	0.384029	0.437444	0.380002
F_Acidaminococcaceae_RNT	semi-skimmed milk vs. never	milk/eggs/cheese	Inverse variance weighted (multiplicative random effects)	129	0.384036	0.437442	0.379991
F_Acidaminococcaceae_RNT	semi-skimmed milk vs. never	milk/eggs/cheese	Inverse variance weighted (fixed effects)	129	0.384036	0.482627	0.426194
F_Acidaminococcaceae_RNT	semi-skimmed milk vs. never	milk/eggs/cheese	Simple mode	129	1.77271	2.01342	0.380268
F_Acidaminococcaceae_RNT	semi-skimmed milk vs. never	milk/eggs/cheese	Weighted mode	129	1.03765	1.84487	0.574791
F_Acidaminococcaceae_RNT	semi-skimmed milk vs. never	milk/eggs/cheese	Weighted mode (NOME)	129	1.23812	1.90516	0.516936
F_Acidaminococcaceae_RNT	semi-skimmed milk vs. never	milk/eggs/cheese	Simple mode (NOME)	129	1.77271	2.0724	0.393934
F_Acidaminococcaceae_RNT	semi-skimmed milk vs. never	milk/eggs/cheese	Robust adjusted profile score (RAPS)	129	0.44647	0.52553	0.39557
F_Acidaminococcaceae_RNT	semi-skimmed milk vs. never	milk/eggs/cheese	Sign concordance test	129	0.0852713	NA	0.378688
F_Acidaminococcaceae_RNT	semi-skimmed milk vs. never	milk/eggs/cheese	Unweighted regression	129	1.01919	6.16655	0.868726
F_Coriobacteriaceae_RNT	semi-skimmed milk vs. never	milk/eggs/cheese	Maximum likelihood	129	-0.0189726	0.410279	0.963116
F_Coriobacteriaceae_RNT	semi-skimmed milk vs. never	milk/eggs/cheese	MR Egger	129	-1.261	1.1165	0.260849
F_Coriobacteriaceae_RNT	semi-skimmed milk vs. never	milk/eggs/cheese	MR Egger (bootstrap)	129	0.868828	1.05566	0.209
F_Coriobacteriaceae_RNT	semi-skimmed milk vs. never	milk/eggs/cheese	Simple median	129	0.334999	0.580096	0.563609
F_Coriobacteriaceae_RNT	semi-skimmed milk vs. never	milk/eggs/cheese	Weighted median	129	0.38358	0.583253	0.510759
F_Coriobacteriaceae_RNT	semi-skimmed milk vs. never	milk/eggs/cheese	Penalised weighted median	129	0.386525	0.572495	0.499576
F_Coriobacteriaceae_RNT	semi-skimmed milk vs. never	milk/eggs/cheese	Inverse variance weighted	129	-0.0188965	0.402065	0.962514
F_Coriobacteriaceae_RNT	semi-skimmed milk vs. never	milk/eggs/cheese	IVW radial	129	-0.0188965	0.349212	0.956846
F_Coriobacteriaceae_RNT	semi-skimmed milk vs. never	milk/eggs/cheese	Inverse variance weighted (multiplicative random effects)	129	-0.0188965	0.349212	0.956846
F_Coriobacteriaceae_RNT	semi-skimmed milk vs. never	milk/eggs/cheese	Inverse variance weighted (fixed effects)	129	-0.0188965	0.402065	0.962514
F_Coriobacteriaceae_RNT	semi-skimmed milk vs. never	milk/eggs/cheese	Simple mode	129	0.838011	1.53961	0.587182
F_Coriobacteriaceae_RNT	semi-skimmed milk vs. never	milk/eggs/cheese	Weighted mode	129	0.736386	1.59142	0.644348
F_Coriobacteriaceae_RNT	semi-skimmed milk vs. never	milk/eggs/cheese	Weighted mode (NOME)	129	0.736386	1.54573	0.634602
F_Coriobacteriaceae_RNT	semi-skimmed milk vs. never	milk/eggs/cheese	Simple mode (NOME)	129	0.838011	1.54517	0.588527
F_Coriobacteriaceae_RNT	semi-skimmed milk vs. never	milk/eggs/cheese	Robust adjusted profile score (RAPS)	129	0.00877636	0.438412	0.984029
F_Coriobacteriaceae_RNT	semi-skimmed milk vs. never	milk/eggs/cheese	Sign concordance test	129	0.0697674	NA	0.481354
F_Coriobacteriaceae_RNT	semi-skimmed milk vs. never	milk/eggs/cheese	Unweighted regression	129	-0.35469	6.16655	0.954132
F_Desulfovibrionaceae_RNT	semi-skimmed milk vs. never	milk/eggs/cheese	Maximum likelihood	129	0.27533	0.442319	0.533633
F_Desulfovibrionaceae_RNT	semi-skimmed milk vs. never	milk/eggs/cheese	MR Egger	129	1.14827	1.19795	0.339615
F_Desulfovibrionaceae_RNT	semi-skimmed milk vs. never	milk/eggs/cheese	MR Egger (bootstrap)	129	-0.587224	1.09619	0.306
F_Desulfovibrionaceae_RNT	semi-skimmed milk vs. never	milk/eggs/cheese	Simple median	129	0.42246	0.612178	0.490136
F_Desulfovibrionaceae_RNT	semi-skimmed milk vs. never	milk/eggs/cheese	Weighted median	129	0.227978	0.606415	0.706958
F_Desulfovibrionaceae_RNT	semi-skimmed milk vs. never	milk/eggs/cheese	Penalised weighted median	129	0.206232	0.628613	0.742855
F_Desulfovibrionaceae_RNT	semi-skimmed milk vs. never	milk/eggs/cheese	Inverse variance weighted	129	0.261269	0.431113	0.544493
F_Desulfovibrionaceae_RNT	semi-skimmed milk vs. never	milk/eggs/cheese	IVW radial	129	0.261268	0.420826	0.534701
F_Desulfovibrionaceae_RNT	semi-skimmed milk vs. never	milk/eggs/cheese	Inverse variance weighted (multiplicative random effects)	129	0.261269	0.420825	0.5347
F_Desulfovibrionaceae_RNT	semi-skimmed milk vs. never	milk/eggs/cheese	Inverse variance weighted (fixed effects)	129	0.261269	0.431113	0.544493
F_Desulfovibrionaceae_RNT	semi-skimmed milk vs. never	milk/eggs/cheese	Simple mode	129	1.04672	1.72736	0.545611
F_Desulfovibrionaceae_RNT	semi-skimmed milk vs. never	milk/eggs/cheese	Weighted mode	129	0.360684	1.58749	0.820627
F_Desulfovibrionaceae_RNT	semi-skimmed milk vs. never	milk/eggs/cheese	Weighted mode (NOME)	129	0.360684	1.83353	0.844362
F_Desulfovibrionaceae_RNT	semi-skimmed milk vs. never	milk/eggs/cheese	Simple mode (NOME)	129	1.04672	1.7159	0.542936
F_Desulfovibrionaceae_RNT	semi-skimmed milk vs. never	milk/eggs/cheese	Robust adjusted profile score (RAPS)	129	0.186081	0.467382	0.690532
F_Desulfovibrionaceae_RNT	semi-skimmed milk vs. never	milk/eggs/cheese	Sign concordance test	129	0.0852713	NA	0.378688
F_Desulfovibrionaceae_RNT	semi-skimmed milk vs. never	milk/eggs/cheese	Unweighted regression	129	1.01844	6.16655	0.868822
F_Enterobacteriaceae_RNT	semi-skimmed milk vs. never	milk/eggs/cheese	Maximum likelihood	129	0.229847	0.538735	0.66964
F_Enterobacteriaceae_RNT	semi-skimmed milk vs. never	milk/eggs/cheese	MR Egger	129	-0.121821	1.46751	0.933973
F_Enterobacteriaceae_RNT	semi-skimmed milk vs. never	milk/eggs/cheese	MR Egger (bootstrap)	129	0.381368	1.34205	0.381
F_Enterobacteriaceae_RNT	semi-skimmed milk vs. never	milk/eggs/cheese	Simple median	129	0.506333	0.756611	0.50336
F_Enterobacteriaceae_RNT	semi-skimmed milk vs. never	milk/eggs/cheese	Weighted median	129	0.356271	0.748902	0.634271
F_Enterobacteriaceae_RNT	semi-skimmed milk vs. never	milk/eggs/cheese	Penalised weighted median	129	0.46598	0.722044	0.518692
F_Enterobacteriaceae_RNT	semi-skimmed milk vs. never	milk/eggs/cheese	Inverse variance weighted	129	0.219711	0.527294	0.676915
F_Enterobacteriaceae_RNT	semi-skimmed milk vs. never	milk/eggs/cheese	IVW radial	129	0.219716	0.475164	0.643794
F_Enterobacteriaceae_RNT	semi-skimmed milk vs. never	milk/eggs/cheese	Inverse variance weighted (multiplicative random effects)	129	0.219711	0.475163	0.643801
F_Enterobacteriaceae_RNT	semi-skimmed milk vs. never	milk/eggs/cheese	Inverse variance weighted (fixed effects)	129	0.219711	0.527294	0.676915
F_Enterobacteriaceae_RNT	semi-skimmed milk vs. never	milk/eggs/cheese	Simple mode	129	0.49456	2.21523	0.823693
F_Enterobacteriaceae_RNT	semi-skimmed milk vs. never	milk/eggs/cheese	Weighted mode	129	0.416253	2.00274	0.835683
F_Enterobacteriaceae_RNT	semi-skimmed milk vs. never	milk/eggs/cheese	Weighted mode (NOME)	129	0.416253	1.97521	0.833426
F_Enterobacteriaceae_RNT	semi-skimmed milk vs. never	milk/eggs/cheese	Simple mode (NOME)	129	0.49456	2.22825	0.824707
F_Enterobacteriaceae_RNT	semi-skimmed milk vs. never	milk/eggs/cheese	Robust adjusted profile score (RAPS)	129	0.358599	0.574363	0.532402
F_Enterobacteriaceae_RNT	semi-skimmed milk vs. never	milk/eggs/cheese	Sign concordance test	129	0.0697674	NA	0.481354
F_Enterobacteriaceae_RNT	semi-skimmed milk vs. never	milk/eggs/cheese	Unweighted regression	129	0.102249	6.16655	0.986771
F_Enterococcaceae_RNT	semi-skimmed milk vs. never	milk/eggs/cheese	Maximum likelihood	129	1.05113	0.806402	0.192412
F_Enterococcaceae_RNT	semi-skimmed milk vs. never	milk/eggs/cheese	MR Egger	129	-2.62915	2.13432	0.220283
F_Enterococcaceae_RNT	semi-skimmed milk vs. never	milk/eggs/cheese	MR Egger (bootstrap)	129	3.69656	2.04853	0.03
F_Enterococcaceae_RNT	semi-skimmed milk vs. never	milk/eggs/cheese	Simple median	129	1.59111	1.14474	0.164549
F_Enterococcaceae_RNT	semi-skimmed milk vs. never	milk/eggs/cheese	Weighted median	129	1.54791	1.1322	0.171572
F_Enterococcaceae_RNT	semi-skimmed milk vs. never	milk/eggs/cheese	Penalised weighted median	129	1.5708	1.15846	0.175118
F_Enterococcaceae_RNT	semi-skimmed milk vs. never	milk/eggs/cheese	Inverse variance weighted	129	1.01272	0.787462	0.198423
F_Enterococcaceae_RNT	semi-skimmed milk vs. never	milk/eggs/cheese	IVW radial	129	1.01286	0.732589	0.166796
F_Enterococcaceae_RNT	semi-skimmed milk vs. never	milk/eggs/cheese	Inverse variance weighted (multiplicative random effects)	129	1.01272	0.732581	0.166849
F_Enterococcaceae_RNT	semi-skimmed milk vs. never	milk/eggs/cheese	Inverse variance weighted (fixed effects)	129	1.01272	0.787462	0.198423
F_Enterococcaceae_RNT	semi-skimmed milk vs. never	milk/eggs/cheese	Simple mode	129	3.06532	3.30785	0.355837
F_Enterococcaceae_RNT	semi-skimmed milk vs. never	milk/eggs/cheese	Weighted mode	129	2.94005	3.15182	0.352675
F_Enterococcaceae_RNT	semi-skimmed milk vs. never	milk/eggs/cheese	Weighted mode (NOME)	129	3.06532	3.2251	0.343671
F_Enterococcaceae_RNT	semi-skimmed milk vs. never	milk/eggs/cheese	Simple mode (NOME)	129	3.06532	3.11921	0.327597
F_Enterococcaceae_RNT	semi-skimmed milk vs. never	milk/eggs/cheese	Robust adjusted profile score (RAPS)	129	1.25278	0.856811	0.143704
F_Enterococcaceae_RNT	semi-skimmed milk vs. never	milk/eggs/cheese	Sign concordance test	129	0.193798	NA	0.0341867
F_Enterococcaceae_RNT	semi-skimmed milk vs. never	milk/eggs/cheese	Unweighted regression	129	0.37528	6.16655	0.951473
F_Erysipelotrichaceae_RNT	semi-skimmed milk vs. never	milk/eggs/cheese	Maximum likelihood	129	-0.897406	0.416884	0.0313459
F_Erysipelotrichaceae_RNT	semi-skimmed milk vs. never	milk/eggs/cheese	MR Egger	129	-2.39169	1.12984	0.0362245
F_Erysipelotrichaceae_RNT	semi-skimmed milk vs. never	milk/eggs/cheese	MR Egger (bootstrap)	129	-0.901516	1.01803	0.179
F_Erysipelotrichaceae_RNT	semi-skimmed milk vs. never	milk/eggs/cheese	Simple median	129	-0.678569	0.581442	0.243193
F_Erysipelotrichaceae_RNT	semi-skimmed milk vs. never	milk/eggs/cheese	Weighted median	129	-0.711141	0.585178	0.224268
F_Erysipelotrichaceae_RNT	semi-skimmed milk vs. never	milk/eggs/cheese	Penalised weighted median	129	-0.688696	0.612823	0.261095
F_Erysipelotrichaceae_RNT	semi-skimmed milk vs. never	milk/eggs/cheese	Inverse variance weighted	129	-0.8859	0.405642	0.0289664
F_Erysipelotrichaceae_RNT	semi-skimmed milk vs. never	milk/eggs/cheese	IVW radial	129	-0.885728	0.3993	0.026541
F_Erysipelotrichaceae_RNT	semi-skimmed milk vs. never	milk/eggs/cheese	Inverse variance weighted (multiplicative random effects)	129	-0.8859	0.399309	0.0265153
F_Erysipelotrichaceae_RNT	semi-skimmed milk vs. never	milk/eggs/cheese	Inverse variance weighted (fixed effects)	129	-0.8859	0.405642	0.0289664
F_Erysipelotrichaceae_RNT	semi-skimmed milk vs. never	milk/eggs/cheese	Simple mode	129	-0.576849	1.69622	0.734354
F_Erysipelotrichaceae_RNT	semi-skimmed milk vs. never	milk/eggs/cheese	Weighted mode	129	-0.509265	1.61338	0.752781
F_Erysipelotrichaceae_RNT	semi-skimmed milk vs. never	milk/eggs/cheese	Weighted mode (NOME)	129	-0.576849	1.70743	0.736033
F_Erysipelotrichaceae_RNT	semi-skimmed milk vs. never	milk/eggs/cheese	Simple mode (NOME)	129	-0.576849	1.61489	0.721526
F_Erysipelotrichaceae_RNT	semi-skimmed milk vs. never	milk/eggs/cheese	Robust adjusted profile score (RAPS)	129	-0.825592	0.439331	0.0602171
F_Erysipelotrichaceae_RNT	semi-skimmed milk vs. never	milk/eggs/cheese	Sign concordance test	129	-0.147287	NA	0.112657
F_Erysipelotrichaceae_RNT	semi-skimmed milk vs. never	milk/eggs/cheese	Unweighted regression	129	-1.39493	6.16655	0.821039
F_Lachnospiraceae_RNT	semi-skimmed milk vs. never	milk/eggs/cheese	Maximum likelihood	129	-0.0566162	0.409492	0.890035
F_Lachnospiraceae_RNT	semi-skimmed milk vs. never	milk/eggs/cheese	MR Egger	129	-0.765366	1.10936	0.491507
F_Lachnospiraceae_RNT	semi-skimmed milk vs. never	milk/eggs/cheese	MR Egger (bootstrap)	129	-0.731596	1.04975	0.236
F_Lachnospiraceae_RNT	semi-skimmed milk vs. never	milk/eggs/cheese	Simple median	129	0.389224	0.578239	0.500871
F_Lachnospiraceae_RNT	semi-skimmed milk vs. never	milk/eggs/cheese	Weighted median	129	-0.211276	0.573161	0.712415
F_Lachnospiraceae_RNT	semi-skimmed milk vs. never	milk/eggs/cheese	Penalised weighted median	129	-0.19606	0.56818	0.730044
F_Lachnospiraceae_RNT	semi-skimmed milk vs. never	milk/eggs/cheese	Inverse variance weighted	129	-0.0559999	0.398986	0.888379
F_Lachnospiraceae_RNT	semi-skimmed milk vs. never	milk/eggs/cheese	IVW radial	129	-0.0559992	0.391014	0.88612
F_Lachnospiraceae_RNT	semi-skimmed milk vs. never	milk/eggs/cheese	Inverse variance weighted (multiplicative random effects)	129	-0.0559999	0.391014	0.886119
F_Lachnospiraceae_RNT	semi-skimmed milk vs. never	milk/eggs/cheese	Inverse variance weighted (fixed effects)	129	-0.0559999	0.398986	0.888379
F_Lachnospiraceae_RNT	semi-skimmed milk vs. never	milk/eggs/cheese	Simple mode	129	1.81453	1.88819	0.33837
F_Lachnospiraceae_RNT	semi-skimmed milk vs. never	milk/eggs/cheese	Weighted mode	129	1.34735	1.71491	0.433514
F_Lachnospiraceae_RNT	semi-skimmed milk vs. never	milk/eggs/cheese	Weighted mode (NOME)	129	1.48083	1.82758	0.41929
F_Lachnospiraceae_RNT	semi-skimmed milk vs. never	milk/eggs/cheese	Simple mode (NOME)	129	1.81453	1.70324	0.288726
F_Lachnospiraceae_RNT	semi-skimmed milk vs. never	milk/eggs/cheese	Robust adjusted profile score (RAPS)	129	-0.019479	0.432365	0.964066
F_Lachnospiraceae_RNT	semi-skimmed milk vs. never	milk/eggs/cheese	Sign concordance test	129	0.0232558	NA	0.860311
F_Lachnospiraceae_RNT	semi-skimmed milk vs. never	milk/eggs/cheese	Unweighted regression	129	-0.279644	6.16655	0.963829
F_Peptostreptococcaceae_RNT	semi-skimmed milk vs. never	milk/eggs/cheese	Maximum likelihood	129	-0.663938	0.434173	0.126214
F_Peptostreptococcaceae_RNT	semi-skimmed milk vs. never	milk/eggs/cheese	MR Egger	129	0.0405814	1.18328	0.972695
F_Peptostreptococcaceae_RNT	semi-skimmed milk vs. never	milk/eggs/cheese	MR Egger (bootstrap)	129	-1.13872	1.04231	0.133
F_Peptostreptococcaceae_RNT	semi-skimmed milk vs. never	milk/eggs/cheese	Simple median	129	-0.782979	0.610432	0.19961
F_Peptostreptococcaceae_RNT	semi-skimmed milk vs. never	milk/eggs/cheese	Weighted median	129	-0.799136	0.605465	0.186878
F_Peptostreptococcaceae_RNT	semi-skimmed milk vs. never	milk/eggs/cheese	Penalised weighted median	129	-0.810677	0.590696	0.169936
F_Peptostreptococcaceae_RNT	semi-skimmed milk vs. never	milk/eggs/cheese	Inverse variance weighted	129	-0.648865	0.424478	0.126359
F_Peptostreptococcaceae_RNT	semi-skimmed milk vs. never	milk/eggs/cheese	IVW radial	129	-0.648815	0.387167	0.0937772
F_Peptostreptococcaceae_RNT	semi-skimmed milk vs. never	milk/eggs/cheese	Inverse variance weighted (multiplicative random effects)	129	-0.648865	0.387166	0.0937508
F_Peptostreptococcaceae_RNT	semi-skimmed milk vs. never	milk/eggs/cheese	Inverse variance weighted (fixed effects)	129	-0.648865	0.424478	0.126359
F_Peptostreptococcaceae_RNT	semi-skimmed milk vs. never	milk/eggs/cheese	Simple mode	129	0.32821	1.7958	0.855272
F_Peptostreptococcaceae_RNT	semi-skimmed milk vs. never	milk/eggs/cheese	Weighted mode	129	-0.327555	1.71434	0.848775
F_Peptostreptococcaceae_RNT	semi-skimmed milk vs. never	milk/eggs/cheese	Weighted mode (NOME)	129	-0.393132	1.89238	0.835759
F_Peptostreptococcaceae_RNT	semi-skimmed milk vs. never	milk/eggs/cheese	Simple mode (NOME)	129	0.32821	1.86899	0.86088
F_Peptostreptococcaceae_RNT	semi-skimmed milk vs. never	milk/eggs/cheese	Robust adjusted profile score (RAPS)	129	-0.770943	0.462105	0.0952507
F_Peptostreptococcaceae_RNT	semi-skimmed milk vs. never	milk/eggs/cheese	Sign concordance test	129	-0.100775	NA	0.290688
F_Peptostreptococcaceae_RNT	semi-skimmed milk vs. never	milk/eggs/cheese	Unweighted regression	129	-0.176727	6.16655	0.977137
F_Porphyromonadaceae_RNT	semi-skimmed milk vs. never	milk/eggs/cheese	Maximum likelihood	129	-0.113651	0.409269	0.781248
F_Porphyromonadaceae_RNT	semi-skimmed milk vs. never	milk/eggs/cheese	MR Egger	129	1.57604	1.11471	0.159849
F_Porphyromonadaceae_RNT	semi-skimmed milk vs. never	milk/eggs/cheese	MR Egger (bootstrap)	129	-0.309632	1.02854	0.39
F_Porphyromonadaceae_RNT	semi-skimmed milk vs. never	milk/eggs/cheese	Simple median	129	0.0630592	0.582135	0.913739
F_Porphyromonadaceae_RNT	semi-skimmed milk vs. never	milk/eggs/cheese	Weighted median	129	0.128253	0.601793	0.831235
F_Porphyromonadaceae_RNT	semi-skimmed milk vs. never	milk/eggs/cheese	Penalised weighted median	129	0.143844	0.587549	0.806596
F_Porphyromonadaceae_RNT	semi-skimmed milk vs. never	milk/eggs/cheese	Inverse variance weighted	129	-0.112569	0.402769	0.77987
F_Porphyromonadaceae_RNT	semi-skimmed milk vs. never	milk/eggs/cheese	IVW radial	129	-0.112571	0.402769	0.779867
F_Porphyromonadaceae_RNT	semi-skimmed milk vs. never	milk/eggs/cheese	Inverse variance weighted (multiplicative random effects)	129	-0.112569	0.402769	0.77987
F_Porphyromonadaceae_RNT	semi-skimmed milk vs. never	milk/eggs/cheese	Inverse variance weighted (fixed effects)	129	-0.112569	0.398188	0.777404
F_Porphyromonadaceae_RNT	semi-skimmed milk vs. never	milk/eggs/cheese	Simple mode	129	0.168929	1.83688	0.92687
F_Porphyromonadaceae_RNT	semi-skimmed milk vs. never	milk/eggs/cheese	Weighted mode	129	0.236702	1.85857	0.898857
F_Porphyromonadaceae_RNT	semi-skimmed milk vs. never	milk/eggs/cheese	Weighted mode (NOME)	129	0.236702	1.72595	0.891133
F_Porphyromonadaceae_RNT	semi-skimmed milk vs. never	milk/eggs/cheese	Simple mode (NOME)	129	0.168929	1.88452	0.928713
F_Porphyromonadaceae_RNT	semi-skimmed milk vs. never	milk/eggs/cheese	Robust adjusted profile score (RAPS)	129	-0.0189686	0.453422	0.966631
F_Porphyromonadaceae_RNT	semi-skimmed milk vs. never	milk/eggs/cheese	Sign concordance test	129	0.00775194	NA	1
F_Porphyromonadaceae_RNT	semi-skimmed milk vs. never	milk/eggs/cheese	Unweighted regression	129	0.26964	6.16655	0.965123
F_Rhodospirillaceae_RNT	semi-skimmed milk vs. never	milk/eggs/cheese	Maximum likelihood	129	-1.29982	0.534493	0.0150208
F_Rhodospirillaceae_RNT	semi-skimmed milk vs. never	milk/eggs/cheese	MR Egger	129	-0.771359	1.45819	0.597739
F_Rhodospirillaceae_RNT	semi-skimmed milk vs. never	milk/eggs/cheese	MR Egger (bootstrap)	129	-0.732616	1.28751	0.292
F_Rhodospirillaceae_RNT	semi-skimmed milk vs. never	milk/eggs/cheese	Simple median	129	-1.56717	0.739838	0.034153
F_Rhodospirillaceae_RNT	semi-skimmed milk vs. never	milk/eggs/cheese	Weighted median	129	-1.46141	0.724216	0.0436003
F_Rhodospirillaceae_RNT	semi-skimmed milk vs. never	milk/eggs/cheese	Penalised weighted median	129	-1.46337	0.761507	0.0546472
F_Rhodospirillaceae_RNT	semi-skimmed milk vs. never	milk/eggs/cheese	Inverse variance weighted	129	-1.30237	0.521648	0.0125377
F_Rhodospirillaceae_RNT	semi-skimmed milk vs. never	milk/eggs/cheese	IVW radial	129	-1.30239	0.484979	0.00724332
F_Rhodospirillaceae_RNT	semi-skimmed milk vs. never	milk/eggs/cheese	Inverse variance weighted (multiplicative random effects)	129	-1.30237	0.484973	0.00724338
F_Rhodospirillaceae_RNT	semi-skimmed milk vs. never	milk/eggs/cheese	Inverse variance weighted (fixed effects)	129	-1.30237	0.521648	0.0125377
F_Rhodospirillaceae_RNT	semi-skimmed milk vs. never	milk/eggs/cheese	Simple mode	129	-1.13769	2.16402	0.599984
F_Rhodospirillaceae_RNT	semi-skimmed milk vs. never	milk/eggs/cheese	Weighted mode	129	-1.13769	2.20886	0.6074
F_Rhodospirillaceae_RNT	semi-skimmed milk vs. never	milk/eggs/cheese	Weighted mode (NOME)	129	-1.2112	2.31421	0.601617
F_Rhodospirillaceae_RNT	semi-skimmed milk vs. never	milk/eggs/cheese	Simple mode (NOME)	129	-1.13769	2.26195	0.615849
F_Rhodospirillaceae_RNT	semi-skimmed milk vs. never	milk/eggs/cheese	Robust adjusted profile score (RAPS)	129	-1.45122	0.568011	0.0106213
F_Rhodospirillaceae_RNT	semi-skimmed milk vs. never	milk/eggs/cheese	Sign concordance test	129	-0.209302	NA	0.021703
F_Rhodospirillaceae_RNT	semi-skimmed milk vs. never	milk/eggs/cheese	Unweighted regression	129	-1.50006	6.16655	0.807806
F_Ruminococcaceae_RNT	semi-skimmed milk vs. never	milk/eggs/cheese	Maximum likelihood	129	-0.483386	0.421622	0.251592
F_Ruminococcaceae_RNT	semi-skimmed milk vs. never	milk/eggs/cheese	MR Egger	129	-0.655724	1.14522	0.567945
F_Ruminococcaceae_RNT	semi-skimmed milk vs. never	milk/eggs/cheese	MR Egger (bootstrap)	129	0.0516448	1.09486	0.49
F_Ruminococcaceae_RNT	semi-skimmed milk vs. never	milk/eggs/cheese	Simple median	129	-0.260773	0.570108	0.647377
F_Ruminococcaceae_RNT	semi-skimmed milk vs. never	milk/eggs/cheese	Weighted median	129	-0.21462	0.60382	0.722262
F_Ruminococcaceae_RNT	semi-skimmed milk vs. never	milk/eggs/cheese	Penalised weighted median	129	-0.180954	0.618492	0.769849
F_Ruminococcaceae_RNT	semi-skimmed milk vs. never	milk/eggs/cheese	Inverse variance weighted	129	-0.477543	0.41074	0.244975
F_Ruminococcaceae_RNT	semi-skimmed milk vs. never	milk/eggs/cheese	IVW radial	129	-0.477559	0.403957	0.237126
F_Ruminococcaceae_RNT	semi-skimmed milk vs. never	milk/eggs/cheese	Inverse variance weighted (multiplicative random effects)	129	-0.477543	0.403953	0.237137
F_Ruminococcaceae_RNT	semi-skimmed milk vs. never	milk/eggs/cheese	Inverse variance weighted (fixed effects)	129	-0.477543	0.41074	0.244975
F_Ruminococcaceae_RNT	semi-skimmed milk vs. never	milk/eggs/cheese	Simple mode	129	-0.472319	1.56762	0.763676
F_Ruminococcaceae_RNT	semi-skimmed milk vs. never	milk/eggs/cheese	Weighted mode	129	-0.25932	1.39221	0.852532
F_Ruminococcaceae_RNT	semi-skimmed milk vs. never	milk/eggs/cheese	Weighted mode (NOME)	129	-0.25932	1.49544	0.862605
F_Ruminococcaceae_RNT	semi-skimmed milk vs. never	milk/eggs/cheese	Simple mode (NOME)	129	-0.472319	1.6631	0.77687
F_Ruminococcaceae_RNT	semi-skimmed milk vs. never	milk/eggs/cheese	Robust adjusted profile score (RAPS)	129	-0.319096	0.445346	0.473676
F_Ruminococcaceae_RNT	semi-skimmed milk vs. never	milk/eggs/cheese	Sign concordance test	129	-0.0697674	NA	0.481354
F_Ruminococcaceae_RNT	semi-skimmed milk vs. never	milk/eggs/cheese	Unweighted regression	129	-0.753109	6.16655	0.902798
F_Streptococcaceae_RNT	semi-skimmed milk vs. never	milk/eggs/cheese	Maximum likelihood	129	-0.446957	0.433643	0.30268
F_Streptococcaceae_RNT	semi-skimmed milk vs. never	milk/eggs/cheese	MR Egger	129	-0.173258	1.17946	0.883447
F_Streptococcaceae_RNT	semi-skimmed milk vs. never	milk/eggs/cheese	MR Egger (bootstrap)	129	-0.142508	1.08993	0.434
F_Streptococcaceae_RNT	semi-skimmed milk vs. never	milk/eggs/cheese	Simple median	129	-0.315539	0.599758	0.598811
F_Streptococcaceae_RNT	semi-skimmed milk vs. never	milk/eggs/cheese	Weighted median	129	-0.154128	0.636273	0.808597
F_Streptococcaceae_RNT	semi-skimmed milk vs. never	milk/eggs/cheese	Penalised weighted median	129	-0.146182	0.588054	0.80368
F_Streptococcaceae_RNT	semi-skimmed milk vs. never	milk/eggs/cheese	Inverse variance weighted	129	-0.43398	0.423209	0.30515
F_Streptococcaceae_RNT	semi-skimmed milk vs. never	milk/eggs/cheese	IVW radial	129	-0.433968	0.402885	0.281412
F_Streptococcaceae_RNT	semi-skimmed milk vs. never	milk/eggs/cheese	Inverse variance weighted (multiplicative random effects)	129	-0.43398	0.402884	0.281398
F_Streptococcaceae_RNT	semi-skimmed milk vs. never	milk/eggs/cheese	Inverse variance weighted (fixed effects)	129	-0.43398	0.423209	0.30515
F_Streptococcaceae_RNT	semi-skimmed milk vs. never	milk/eggs/cheese	Simple mode	129	0.0767848	1.75229	0.965116
F_Streptococcaceae_RNT	semi-skimmed milk vs. never	milk/eggs/cheese	Weighted mode	129	0.0767848	1.73267	0.964722
F_Streptococcaceae_RNT	semi-skimmed milk vs. never	milk/eggs/cheese	Weighted mode (NOME)	129	0.0767848	1.73815	0.964833
F_Streptococcaceae_RNT	semi-skimmed milk vs. never	milk/eggs/cheese	Simple mode (NOME)	129	0.0767848	1.70841	0.964221
F_Streptococcaceae_RNT	semi-skimmed milk vs. never	milk/eggs/cheese	Robust adjusted profile score (RAPS)	129	-0.439865	0.45949	0.338421
F_Streptococcaceae_RNT	semi-skimmed milk vs. never	milk/eggs/cheese	Sign concordance test	129	-0.0387597	NA	0.724854
F_Streptococcaceae_RNT	semi-skimmed milk vs. never	milk/eggs/cheese	Unweighted regression	129	-0.105353	6.16655	0.986369
F_Sutterellaceae_RNT	semi-skimmed milk vs. never	milk/eggs/cheese	Maximum likelihood	129	-0.30643	0.424167	0.470032
F_Sutterellaceae_RNT	semi-skimmed milk vs. never	milk/eggs/cheese	MR Egger	129	-1.52385	1.15449	0.18923
F_Sutterellaceae_RNT	semi-skimmed milk vs. never	milk/eggs/cheese	MR Egger (bootstrap)	129	0.636119	1.02259	0.264
F_Sutterellaceae_RNT	semi-skimmed milk vs. never	milk/eggs/cheese	Simple median	129	-0.630236	0.598876	0.292633
F_Sutterellaceae_RNT	semi-skimmed milk vs. never	milk/eggs/cheese	Weighted median	129	-0.622673	0.590981	0.292054
F_Sutterellaceae_RNT	semi-skimmed milk vs. never	milk/eggs/cheese	Penalised weighted median	129	-0.622147	0.589298	0.291086
F_Sutterellaceae_RNT	semi-skimmed milk vs. never	milk/eggs/cheese	Inverse variance weighted	129	-0.30191	0.413391	0.465192
F_Sutterellaceae_RNT	semi-skimmed milk vs. never	milk/eggs/cheese	IVW radial	129	-0.301916	0.407679	0.458952
F_Sutterellaceae_RNT	semi-skimmed milk vs. never	milk/eggs/cheese	Inverse variance weighted (multiplicative random effects)	129	-0.30191	0.407677	0.45896
F_Sutterellaceae_RNT	semi-skimmed milk vs. never	milk/eggs/cheese	Inverse variance weighted (fixed effects)	129	-0.30191	0.413391	0.465192
F_Sutterellaceae_RNT	semi-skimmed milk vs. never	milk/eggs/cheese	Simple mode	129	-1.09379	1.62921	0.503198
F_Sutterellaceae_RNT	semi-skimmed milk vs. never	milk/eggs/cheese	Weighted mode	129	-0.883175	1.51203	0.560181
F_Sutterellaceae_RNT	semi-skimmed milk vs. never	milk/eggs/cheese	Weighted mode (NOME)	129	-0.883175	1.55671	0.57148
F_Sutterellaceae_RNT	semi-skimmed milk vs. never	milk/eggs/cheese	Simple mode (NOME)	129	-1.09379	1.71801	0.525483
F_Sutterellaceae_RNT	semi-skimmed milk vs. never	milk/eggs/cheese	Robust adjusted profile score (RAPS)	129	-0.305463	0.448203	0.495537
F_Sutterellaceae_RNT	semi-skimmed milk vs. never	milk/eggs/cheese	Sign concordance test	129	-0.131783	NA	0.158654
F_Sutterellaceae_RNT	semi-skimmed milk vs. never	milk/eggs/cheese	Unweighted regression	129	-0.317164	6.16655	0.95898
F_Veillonellaceae_RNT	semi-skimmed milk vs. never	milk/eggs/cheese	Maximum likelihood	129	0.609404	0.47546	0.199943
F_Veillonellaceae_RNT	semi-skimmed milk vs. never	milk/eggs/cheese	MR Egger	129	-0.525167	1.28836	0.684236
F_Veillonellaceae_RNT	semi-skimmed milk vs. never	milk/eggs/cheese	MR Egger (bootstrap)	129	1.21194	1.18705	0.158
F_Veillonellaceae_RNT	semi-skimmed milk vs. never	milk/eggs/cheese	Simple median	129	0.539201	0.68698	0.432521
F_Veillonellaceae_RNT	semi-skimmed milk vs. never	milk/eggs/cheese	Weighted median	129	0.523486	0.668035	0.433263
F_Veillonellaceae_RNT	semi-skimmed milk vs. never	milk/eggs/cheese	Penalised weighted median	129	0.521268	0.668171	0.435308
F_Veillonellaceae_RNT	semi-skimmed milk vs. never	milk/eggs/cheese	Inverse variance weighted	129	0.598346	0.463348	0.196581
F_Veillonellaceae_RNT	semi-skimmed milk vs. never	milk/eggs/cheese	IVW radial	129	0.598407	0.449015	0.182627
F_Veillonellaceae_RNT	semi-skimmed milk vs. never	milk/eggs/cheese	Inverse variance weighted (multiplicative random effects)	129	0.598346	0.449013	0.18267
F_Veillonellaceae_RNT	semi-skimmed milk vs. never	milk/eggs/cheese	Inverse variance weighted (fixed effects)	129	0.598346	0.463348	0.196581
F_Veillonellaceae_RNT	semi-skimmed milk vs. never	milk/eggs/cheese	Simple mode	129	1.40216	2.07207	0.499821
F_Veillonellaceae_RNT	semi-skimmed milk vs. never	milk/eggs/cheese	Weighted mode	129	1.40216	1.98044	0.48023
F_Veillonellaceae_RNT	semi-skimmed milk vs. never	milk/eggs/cheese	Weighted mode (NOME)	129	1.54555	2.17674	0.478976
F_Veillonellaceae_RNT	semi-skimmed milk vs. never	milk/eggs/cheese	Simple mode (NOME)	129	1.40216	2.36909	0.554991
F_Veillonellaceae_RNT	semi-skimmed milk vs. never	milk/eggs/cheese	Robust adjusted profile score (RAPS)	129	0.474852	0.517012	0.35838
F_Veillonellaceae_RNT	semi-skimmed milk vs. never	milk/eggs/cheese	Sign concordance test	129	0.100775	NA	0.290688
F_Veillonellaceae_RNT	semi-skimmed milk vs. never	milk/eggs/cheese	Unweighted regression	129	0.662749	6.16655	0.914412
G_Acidaminococcus_RNT	semi-skimmed milk vs. never	milk/eggs/cheese	Maximum likelihood	129	-0.78473	1.02583	0.44429
G_Acidaminococcus_RNT	semi-skimmed milk vs. never	milk/eggs/cheese	MR Egger	129	1.83348	2.78813	0.511984
G_Acidaminococcus_RNT	semi-skimmed milk vs. never	milk/eggs/cheese	MR Egger (bootstrap)	129	-3.50379	2.39638	0.073
G_Acidaminococcus_RNT	semi-skimmed milk vs. never	milk/eggs/cheese	Simple median	129	-0.175593	1.38317	0.89898
G_Acidaminococcus_RNT	semi-skimmed milk vs. never	milk/eggs/cheese	Weighted median	129	-0.733596	1.41012	0.602899
G_Acidaminococcus_RNT	semi-skimmed milk vs. never	milk/eggs/cheese	Penalised weighted median	129	-0.771058	1.42238	0.587757
G_Acidaminococcus_RNT	semi-skimmed milk vs. never	milk/eggs/cheese	Inverse variance weighted	129	-0.824955	1.00337	0.410971
G_Acidaminococcus_RNT	semi-skimmed milk vs. never	milk/eggs/cheese	IVW radial	129	-0.824867	0.924083	0.372054
G_Acidaminococcus_RNT	semi-skimmed milk vs. never	milk/eggs/cheese	Inverse variance weighted (multiplicative random effects)	129	-0.824955	0.924076	0.371999
G_Acidaminococcus_RNT	semi-skimmed milk vs. never	milk/eggs/cheese	Inverse variance weighted (fixed effects)	129	-0.824955	1.00337	0.410971
G_Acidaminococcus_RNT	semi-skimmed milk vs. never	milk/eggs/cheese	Simple mode	129	1.73166	3.9746	0.663802
G_Acidaminococcus_RNT	semi-skimmed milk vs. never	milk/eggs/cheese	Weighted mode	129	1.3656	3.7491	0.716275
G_Acidaminococcus_RNT	semi-skimmed milk vs. never	milk/eggs/cheese	Weighted mode (NOME)	129	1.3656	3.74976	0.716322
G_Acidaminococcus_RNT	semi-skimmed milk vs. never	milk/eggs/cheese	Simple mode (NOME)	129	1.73166	3.77839	0.64751
G_Acidaminococcus_RNT	semi-skimmed milk vs. never	milk/eggs/cheese	Robust adjusted profile score (RAPS)	129	-1.17929	1.09218	0.28025
G_Acidaminococcus_RNT	semi-skimmed milk vs. never	milk/eggs/cheese	Sign concordance test	129	-0.0232558	NA	0.860311
G_Acidaminococcus_RNT	semi-skimmed milk vs. never	milk/eggs/cheese	Unweighted regression	129	1.42472	6.16655	0.817283
G_Aestuariispira_RNT	semi-skimmed milk vs. never	milk/eggs/cheese	Maximum likelihood	129	-0.484868	0.786611	0.537629
G_Aestuariispira_RNT	semi-skimmed milk vs. never	milk/eggs/cheese	MR Egger	129	2.3667	2.15569	0.27433
G_Aestuariispira_RNT	semi-skimmed milk vs. never	milk/eggs/cheese	MR Egger (bootstrap)	129	0.0774644	1.93115	0.474
G_Aestuariispira_RNT	semi-skimmed milk vs. never	milk/eggs/cheese	Simple median	129	-0.503569	1.13549	0.657417
G_Aestuariispira_RNT	semi-skimmed milk vs. never	milk/eggs/cheese	Weighted median	129	-0.326713	1.0926	0.764922
G_Aestuariispira_RNT	semi-skimmed milk vs. never	milk/eggs/cheese	Penalised weighted median	129	-0.350219	1.11348	0.753121
G_Aestuariispira_RNT	semi-skimmed milk vs. never	milk/eggs/cheese	Inverse variance weighted	129	-0.499617	0.766339	0.514432
G_Aestuariispira_RNT	semi-skimmed milk vs. never	milk/eggs/cheese	IVW radial	129	-0.499637	0.754366	0.507762
G_Aestuariispira_RNT	semi-skimmed milk vs. never	milk/eggs/cheese	Inverse variance weighted (multiplicative random effects)	129	-0.499617	0.754364	0.507778
G_Aestuariispira_RNT	semi-skimmed milk vs. never	milk/eggs/cheese	Inverse variance weighted (fixed effects)	129	-0.499617	0.766339	0.514432
G_Aestuariispira_RNT	semi-skimmed milk vs. never	milk/eggs/cheese	Simple mode	129	0.233442	3.00321	0.938164
G_Aestuariispira_RNT	semi-skimmed milk vs. never	milk/eggs/cheese	Weighted mode	129	0.359119	2.84367	0.899703
G_Aestuariispira_RNT	semi-skimmed milk vs. never	milk/eggs/cheese	Weighted mode (NOME)	129	0.359119	3.05138	0.906497
G_Aestuariispira_RNT	semi-skimmed milk vs. never	milk/eggs/cheese	Simple mode (NOME)	129	0.233442	3.31945	0.944044
G_Aestuariispira_RNT	semi-skimmed milk vs. never	milk/eggs/cheese	Robust adjusted profile score (RAPS)	129	-0.750999	0.830733	0.365985
G_Aestuariispira_RNT	semi-skimmed milk vs. never	milk/eggs/cheese	Sign concordance test	129	-0.100775	NA	0.290688
G_Aestuariispira_RNT	semi-skimmed milk vs. never	milk/eggs/cheese	Unweighted regression	129	1.55452	6.16655	0.800972
G_Akkermansia_RNT	semi-skimmed milk vs. never	milk/eggs/cheese	Maximum likelihood	129	0.161945	0.524875	0.757671
G_Akkermansia_RNT	semi-skimmed milk vs. never	milk/eggs/cheese	MR Egger	129	0.972569	1.44728	0.502805
G_Akkermansia_RNT	semi-skimmed milk vs. never	milk/eggs/cheese	MR Egger (bootstrap)	129	-0.0979072	1.2903	0.487
G_Akkermansia_RNT	semi-skimmed milk vs. never	milk/eggs/cheese	Simple median	129	-0.380364	0.765096	0.619087
G_Akkermansia_RNT	semi-skimmed milk vs. never	milk/eggs/cheese	Weighted median	129	-0.276082	0.744236	0.710667
G_Akkermansia_RNT	semi-skimmed milk vs. never	milk/eggs/cheese	Penalised weighted median	129	-0.315177	0.76965	0.682168
G_Akkermansia_RNT	semi-skimmed milk vs. never	milk/eggs/cheese	Inverse variance weighted	129	0.154514	0.515792	0.764508
G_Akkermansia_RNT	semi-skimmed milk vs. never	milk/eggs/cheese	IVW radial	129	0.154514	0.515793	0.764508
G_Akkermansia_RNT	semi-skimmed milk vs. never	milk/eggs/cheese	Inverse variance weighted (multiplicative random effects)	129	0.154514	0.515792	0.764508
G_Akkermansia_RNT	semi-skimmed milk vs. never	milk/eggs/cheese	Inverse variance weighted (fixed effects)	129	0.154514	0.510768	0.762261
G_Akkermansia_RNT	semi-skimmed milk vs. never	milk/eggs/cheese	Simple mode	129	-3.47136	2.27218	0.129037
G_Akkermansia_RNT	semi-skimmed milk vs. never	milk/eggs/cheese	Weighted mode	129	-3.14502	2.0962	0.135988
G_Akkermansia_RNT	semi-skimmed milk vs. never	milk/eggs/cheese	Weighted mode (NOME)	129	-3.38978	2.41458	0.162777
G_Akkermansia_RNT	semi-skimmed milk vs. never	milk/eggs/cheese	Simple mode (NOME)	129	-3.47136	2.34251	0.140826
G_Akkermansia_RNT	semi-skimmed milk vs. never	milk/eggs/cheese	Robust adjusted profile score (RAPS)	129	-0.0792106	0.571263	0.88972
G_Akkermansia_RNT	semi-skimmed milk vs. never	milk/eggs/cheese	Sign concordance test	129	-0.0542636	NA	0.597485
G_Akkermansia_RNT	semi-skimmed milk vs. never	milk/eggs/cheese	Unweighted regression	129	0.22354	6.16655	0.971083
G_Alistipes_RNT	semi-skimmed milk vs. never	milk/eggs/cheese	Maximum likelihood	129	0.175471	0.407824	0.667005
G_Alistipes_RNT	semi-skimmed milk vs. never	milk/eggs/cheese	MR Egger	129	0.750646	1.11868	0.503433
G_Alistipes_RNT	semi-skimmed milk vs. never	milk/eggs/cheese	MR Egger (bootstrap)	129	-0.172068	1.01217	0.43
G_Alistipes_RNT	semi-skimmed milk vs. never	milk/eggs/cheese	Simple median	129	0.0441889	0.587228	0.940016
G_Alistipes_RNT	semi-skimmed milk vs. never	milk/eggs/cheese	Weighted median	129	0.00334496	0.59685	0.995528
G_Alistipes_RNT	semi-skimmed milk vs. never	milk/eggs/cheese	Penalised weighted median	129	0.000390193	0.577567	0.999461
G_Alistipes_RNT	semi-skimmed milk vs. never	milk/eggs/cheese	Inverse variance weighted	129	0.170242	0.399904	0.670322
G_Alistipes_RNT	semi-skimmed milk vs. never	milk/eggs/cheese	IVW radial	129	0.170243	0.399905	0.670321
G_Alistipes_RNT	semi-skimmed milk vs. never	milk/eggs/cheese	Inverse variance weighted (multiplicative random effects)	129	0.170242	0.399904	0.670322
G_Alistipes_RNT	semi-skimmed milk vs. never	milk/eggs/cheese	Inverse variance weighted (fixed effects)	129	0.170242	0.397078	0.668115
G_Alistipes_RNT	semi-skimmed milk vs. never	milk/eggs/cheese	Simple mode	129	0.20994	1.59696	0.895616
G_Alistipes_RNT	semi-skimmed milk vs. never	milk/eggs/cheese	Weighted mode	129	0.0847406	1.49692	0.954944
G_Alistipes_RNT	semi-skimmed milk vs. never	milk/eggs/cheese	Weighted mode (NOME)	129	0.0847406	1.56417	0.956879
G_Alistipes_RNT	semi-skimmed milk vs. never	milk/eggs/cheese	Simple mode (NOME)	129	0.20994	1.65753	0.899409
G_Alistipes_RNT	semi-skimmed milk vs. never	milk/eggs/cheese	Robust adjusted profile score (RAPS)	129	0.121352	0.434638	0.780089
G_Alistipes_RNT	semi-skimmed milk vs. never	milk/eggs/cheese	Sign concordance test	129	0.0232558	NA	0.860311
G_Alistipes_RNT	semi-skimmed milk vs. never	milk/eggs/cheese	Unweighted regression	129	0.136229	6.16655	0.982375
G_Alloprevotella_RNT	semi-skimmed milk vs. never	milk/eggs/cheese	Maximum likelihood	129	-0.699489	0.962645	0.467452
G_Alloprevotella_RNT	semi-skimmed milk vs. never	milk/eggs/cheese	MR Egger	129	-3.55363	2.64105	0.180849
G_Alloprevotella_RNT	semi-skimmed milk vs. never	milk/eggs/cheese	MR Egger (bootstrap)	129	1.86914	2.3005	0.201
G_Alloprevotella_RNT	semi-skimmed milk vs. never	milk/eggs/cheese	Simple median	129	0.492385	1.36393	0.718096
G_Alloprevotella_RNT	semi-skimmed milk vs. never	milk/eggs/cheese	Weighted median	129	1.16567	1.34569	0.386368
G_Alloprevotella_RNT	semi-skimmed milk vs. never	milk/eggs/cheese	Penalised weighted median	129	1.40422	1.31457	0.285434
G_Alloprevotella_RNT	semi-skimmed milk vs. never	milk/eggs/cheese	Inverse variance weighted	129	-0.724413	0.941938	0.441854
G_Alloprevotella_RNT	semi-skimmed milk vs. never	milk/eggs/cheese	IVW radial	129	-0.724363	0.845504	0.391598
G_Alloprevotella_RNT	semi-skimmed milk vs. never	milk/eggs/cheese	Inverse variance weighted (multiplicative random effects)	129	-0.724413	0.845503	0.391564
G_Alloprevotella_RNT	semi-skimmed milk vs. never	milk/eggs/cheese	Inverse variance weighted (fixed effects)	129	-0.724413	0.941938	0.441854
G_Alloprevotella_RNT	semi-skimmed milk vs. never	milk/eggs/cheese	Simple mode	129	1.63794	3.84319	0.670682
G_Alloprevotella_RNT	semi-skimmed milk vs. never	milk/eggs/cheese	Weighted mode	129	1.91578	3.52442	0.58768
G_Alloprevotella_RNT	semi-skimmed milk vs. never	milk/eggs/cheese	Weighted mode (NOME)	129	1.91578	3.82735	0.617547
G_Alloprevotella_RNT	semi-skimmed milk vs. never	milk/eggs/cheese	Simple mode (NOME)	129	1.63794	3.9783	0.681233
G_Alloprevotella_RNT	semi-skimmed milk vs. never	milk/eggs/cheese	Robust adjusted profile score (RAPS)	129	-0.598465	1.02517	0.559374
G_Alloprevotella_RNT	semi-skimmed milk vs. never	milk/eggs/cheese	Sign concordance test	129	0.0232558	NA	0.860311
G_Alloprevotella_RNT	semi-skimmed milk vs. never	milk/eggs/cheese	Unweighted regression	129	-0.977369	6.16655	0.874067
G_Anaerostipes_RNT	semi-skimmed milk vs. never	milk/eggs/cheese	Maximum likelihood	129	-0.223855	0.416247	0.590719
G_Anaerostipes_RNT	semi-skimmed milk vs. never	milk/eggs/cheese	MR Egger	129	-0.262396	1.12889	0.816573
G_Anaerostipes_RNT	semi-skimmed milk vs. never	milk/eggs/cheese	MR Egger (bootstrap)	129	0.150554	1.0176	0.447
G_Anaerostipes_RNT	semi-skimmed milk vs. never	milk/eggs/cheese	Simple median	129	-0.354992	0.593115	0.549492
G_Anaerostipes_RNT	semi-skimmed milk vs. never	milk/eggs/cheese	Weighted median	129	-0.285592	0.553503	0.605873
G_Anaerostipes_RNT	semi-skimmed milk vs. never	milk/eggs/cheese	Penalised weighted median	129	-0.227003	0.605582	0.707771
G_Anaerostipes_RNT	semi-skimmed milk vs. never	milk/eggs/cheese	Inverse variance weighted	129	-0.215718	0.405728	0.594947
G_Anaerostipes_RNT	semi-skimmed milk vs. never	milk/eggs/cheese	IVW radial	129	-0.215717	0.396965	0.586844
G_Anaerostipes_RNT	semi-skimmed milk vs. never	milk/eggs/cheese	Inverse variance weighted (multiplicative random effects)	129	-0.215718	0.396965	0.586842
G_Anaerostipes_RNT	semi-skimmed milk vs. never	milk/eggs/cheese	Inverse variance weighted (fixed effects)	129	-0.215718	0.405728	0.594947
G_Anaerostipes_RNT	semi-skimmed milk vs. never	milk/eggs/cheese	Simple mode	129	-2.01776	1.71515	0.241607
G_Anaerostipes_RNT	semi-skimmed milk vs. never	milk/eggs/cheese	Weighted mode	129	-1.8923	1.69415	0.266103
G_Anaerostipes_RNT	semi-skimmed milk vs. never	milk/eggs/cheese	Weighted mode (NOME)	129	-1.95503	1.6499	0.238238
G_Anaerostipes_RNT	semi-skimmed milk vs. never	milk/eggs/cheese	Simple mode (NOME)	129	-2.01776	1.78113	0.259394
G_Anaerostipes_RNT	semi-skimmed milk vs. never	milk/eggs/cheese	Robust adjusted profile score (RAPS)	129	-0.102252	0.439861	0.816177
G_Anaerostipes_RNT	semi-skimmed milk vs. never	milk/eggs/cheese	Sign concordance test	129	-0.0542636	NA	0.597485
G_Anaerostipes_RNT	semi-skimmed milk vs. never	milk/eggs/cheese	Unweighted regression	129	-0.236128	6.16655	0.969455
G_Bacteroides_RNT	semi-skimmed milk vs. never	milk/eggs/cheese	Maximum likelihood	129	-0.762371	0.413318	0.0651085
G_Bacteroides_RNT	semi-skimmed milk vs. never	milk/eggs/cheese	MR Egger	129	0.0151333	1.19995	0.989957
G_Bacteroides_RNT	semi-skimmed milk vs. never	milk/eggs/cheese	MR Egger (bootstrap)	129	-0.665058	1.00584	0.248
G_Bacteroides_RNT	semi-skimmed milk vs. never	milk/eggs/cheese	Simple median	129	-0.625721	0.612165	0.306713
G_Bacteroides_RNT	semi-skimmed milk vs. never	milk/eggs/cheese	Weighted median	129	-0.504712	0.616568	0.413025
G_Bacteroides_RNT	semi-skimmed milk vs. never	milk/eggs/cheese	Penalised weighted median	129	-0.505705	0.61787	0.413092
G_Bacteroides_RNT	semi-skimmed milk vs. never	milk/eggs/cheese	Inverse variance weighted	129	-0.752023	0.429206	0.0797518
G_Bacteroides_RNT	semi-skimmed milk vs. never	milk/eggs/cheese	IVW radial	129	-0.752052	0.429211	0.0797437
G_Bacteroides_RNT	semi-skimmed milk vs. never	milk/eggs/cheese	Inverse variance weighted (multiplicative random effects)	129	-0.752023	0.429206	0.0797518
G_Bacteroides_RNT	semi-skimmed milk vs. never	milk/eggs/cheese	Inverse variance weighted (fixed effects)	129	-0.752023	0.400521	0.0604341
G_Bacteroides_RNT	semi-skimmed milk vs. never	milk/eggs/cheese	Simple mode	129	-1.49864	1.81171	0.409666
G_Bacteroides_RNT	semi-skimmed milk vs. never	milk/eggs/cheese	Weighted mode	129	-0.219898	1.53322	0.886182
G_Bacteroides_RNT	semi-skimmed milk vs. never	milk/eggs/cheese	Weighted mode (NOME)	129	-0.290939	1.83351	0.874172
G_Bacteroides_RNT	semi-skimmed milk vs. never	milk/eggs/cheese	Simple mode (NOME)	129	-1.49864	1.84633	0.41848
G_Bacteroides_RNT	semi-skimmed milk vs. never	milk/eggs/cheese	Robust adjusted profile score (RAPS)	129	-0.779543	0.4794	0.103933
G_Bacteroides_RNT	semi-skimmed milk vs. never	milk/eggs/cheese	Sign concordance test	129	-0.131783	NA	0.158654
G_Bacteroides_RNT	semi-skimmed milk vs. never	milk/eggs/cheese	Unweighted regression	129	0.299019	6.16655	0.961325
G_Barnesiella_RNT	semi-skimmed milk vs. never	milk/eggs/cheese	Maximum likelihood	129	-0.538837	0.444509	0.225433
G_Barnesiella_RNT	semi-skimmed milk vs. never	milk/eggs/cheese	MR Egger	129	1.4497	1.22421	0.238551
G_Barnesiella_RNT	semi-skimmed milk vs. never	milk/eggs/cheese	MR Egger (bootstrap)	129	-0.899266	1.08784	0.198
G_Barnesiella_RNT	semi-skimmed milk vs. never	milk/eggs/cheese	Simple median	129	-0.131829	0.615694	0.830458
G_Barnesiella_RNT	semi-skimmed milk vs. never	milk/eggs/cheese	Weighted median	129	-0.00830805	0.642654	0.989685
G_Barnesiella_RNT	semi-skimmed milk vs. never	milk/eggs/cheese	Penalised weighted median	129	-0.00932457	0.629065	0.988173
G_Barnesiella_RNT	semi-skimmed milk vs. never	milk/eggs/cheese	Inverse variance weighted	129	-0.526049	0.442124	0.234116
G_Barnesiella_RNT	semi-skimmed milk vs. never	milk/eggs/cheese	IVW radial	129	-0.526027	0.442129	0.23414
G_Barnesiella_RNT	semi-skimmed milk vs. never	milk/eggs/cheese	Inverse variance weighted (multiplicative random effects)	129	-0.526049	0.442124	0.234116
G_Barnesiella_RNT	semi-skimmed milk vs. never	milk/eggs/cheese	Inverse variance weighted (fixed effects)	129	-0.526049	0.432449	0.223816
G_Barnesiella_RNT	semi-skimmed milk vs. never	milk/eggs/cheese	Simple mode	129	1.02405	1.9364	0.597831
G_Barnesiella_RNT	semi-skimmed milk vs. never	milk/eggs/cheese	Weighted mode	129	1.09701	1.77223	0.537016
G_Barnesiella_RNT	semi-skimmed milk vs. never	milk/eggs/cheese	Weighted mode (NOME)	129	1.09701	1.9974	0.583812
G_Barnesiella_RNT	semi-skimmed milk vs. never	milk/eggs/cheese	Simple mode (NOME)	129	1.02405	1.99497	0.608615
G_Barnesiella_RNT	semi-skimmed milk vs. never	milk/eggs/cheese	Robust adjusted profile score (RAPS)	129	-0.407791	0.485544	0.400985
G_Barnesiella_RNT	semi-skimmed milk vs. never	milk/eggs/cheese	Sign concordance test	129	-0.00775194	NA	1
G_Barnesiella_RNT	semi-skimmed milk vs. never	milk/eggs/cheese	Unweighted regression	129	0.432417	6.16655	0.944096
G_Bifidobacterium_RNT	semi-skimmed milk vs. never	milk/eggs/cheese	Maximum likelihood	129	-0.112541	0.440437	0.79832
G_Bifidobacterium_RNT	semi-skimmed milk vs. never	milk/eggs/cheese	MR Egger	129	-1.84416	1.34617	0.173126
G_Bifidobacterium_RNT	semi-skimmed milk vs. never	milk/eggs/cheese	MR Egger (bootstrap)	129	2.18726	1.09979	0.03
G_Bifidobacterium_RNT	semi-skimmed milk vs. never	milk/eggs/cheese	Simple median	129	0.491948	0.623004	0.429739
G_Bifidobacterium_RNT	semi-skimmed milk vs. never	milk/eggs/cheese	Weighted median	129	0.503215	0.650198	0.438965
G_Bifidobacterium_RNT	semi-skimmed milk vs. never	milk/eggs/cheese	Penalised weighted median	129	0.501616	0.644361	0.436292
G_Bifidobacterium_RNT	semi-skimmed milk vs. never	milk/eggs/cheese	Inverse variance weighted	129	-0.109314	0.483994	0.821312
G_Bifidobacterium_RNT	semi-skimmed milk vs. never	milk/eggs/cheese	IVW radial	129	-0.109316	0.483994	0.821308
G_Bifidobacterium_RNT	semi-skimmed milk vs. never	milk/eggs/cheese	Inverse variance weighted (multiplicative random effects)	129	-0.109314	0.483994	0.821312
G_Bifidobacterium_RNT	semi-skimmed milk vs. never	milk/eggs/cheese	Inverse variance weighted (fixed effects)	129	-0.109314	0.424795	0.796921
G_Bifidobacterium_RNT	semi-skimmed milk vs. never	milk/eggs/cheese	Simple mode	129	0.983485	1.91759	0.608922
G_Bifidobacterium_RNT	semi-skimmed milk vs. never	milk/eggs/cheese	Weighted mode	129	0.76142	1.79839	0.672721
G_Bifidobacterium_RNT	semi-skimmed milk vs. never	milk/eggs/cheese	Weighted mode (NOME)	129	0.76142	1.74878	0.664004
G_Bifidobacterium_RNT	semi-skimmed milk vs. never	milk/eggs/cheese	Simple mode (NOME)	129	0.983485	1.86875	0.599604
G_Bifidobacterium_RNT	semi-skimmed milk vs. never	milk/eggs/cheese	Robust adjusted profile score (RAPS)	129	-0.288122	0.531975	0.588089
G_Bifidobacterium_RNT	semi-skimmed milk vs. never	milk/eggs/cheese	Sign concordance test	129	0.0387597	NA	0.724854
G_Bifidobacterium_RNT	semi-skimmed milk vs. never	milk/eggs/cheese	Unweighted regression	129	-0.49914	6.16655	0.935487
G_Blautia_RNT	semi-skimmed milk vs. never	milk/eggs/cheese	Maximum likelihood	129	0.149885	0.401558	0.708955
G_Blautia_RNT	semi-skimmed milk vs. never	milk/eggs/cheese	MR Egger	129	-2.06319	1.09155	0.0610174
G_Blautia_RNT	semi-skimmed milk vs. never	milk/eggs/cheese	MR Egger (bootstrap)	129	0.951017	0.986905	0.162
G_Blautia_RNT	semi-skimmed milk vs. never	milk/eggs/cheese	Simple median	129	0.107791	0.541016	0.842076
G_Blautia_RNT	semi-skimmed milk vs. never	milk/eggs/cheese	Weighted median	129	-0.0144752	0.566947	0.979631
G_Blautia_RNT	semi-skimmed milk vs. never	milk/eggs/cheese	Penalised weighted median	129	-0.0253739	0.55885	0.963786
G_Blautia_RNT	semi-skimmed milk vs. never	milk/eggs/cheese	Inverse variance weighted	129	0.146003	0.392081	0.70961
G_Blautia_RNT	semi-skimmed milk vs. never	milk/eggs/cheese	IVW radial	129	0.146007	0.3686	0.692022
G_Blautia_RNT	semi-skimmed milk vs. never	milk/eggs/cheese	Inverse variance weighted (multiplicative random effects)	129	0.146003	0.3686	0.69203
G_Blautia_RNT	semi-skimmed milk vs. never	milk/eggs/cheese	Inverse variance weighted (fixed effects)	129	0.146003	0.392081	0.70961
G_Blautia_RNT	semi-skimmed milk vs. never	milk/eggs/cheese	Simple mode	129	-0.0694737	1.6273	0.966013
G_Blautia_RNT	semi-skimmed milk vs. never	milk/eggs/cheese	Weighted mode	129	-0.0694737	1.56923	0.964756
G_Blautia_RNT	semi-skimmed milk vs. never	milk/eggs/cheese	Weighted mode (NOME)	129	-0.124714	1.6341	0.939284
G_Blautia_RNT	semi-skimmed milk vs. never	milk/eggs/cheese	Simple mode (NOME)	129	-0.0694737	1.76745	0.968707
G_Blautia_RNT	semi-skimmed milk vs. never	milk/eggs/cheese	Robust adjusted profile score (RAPS)	129	0.0897573	0.425918	0.833091
G_Blautia_RNT	semi-skimmed milk vs. never	milk/eggs/cheese	Sign concordance test	129	0.0232558	NA	0.860311
G_Blautia_RNT	semi-skimmed milk vs. never	milk/eggs/cheese	Unweighted regression	129	-0.00754732	6.16655	0.999023
G_Butyricicoccus_RNT	semi-skimmed milk vs. never	milk/eggs/cheese	Maximum likelihood	129	-0.416605	0.418885	0.319953
G_Butyricicoccus_RNT	semi-skimmed milk vs. never	milk/eggs/cheese	MR Egger	129	-0.790345	1.18813	0.507129
G_Butyricicoccus_RNT	semi-skimmed milk vs. never	milk/eggs/cheese	MR Egger (bootstrap)	129	-0.862917	1.05083	0.203
G_Butyricicoccus_RNT	semi-skimmed milk vs. never	milk/eggs/cheese	Simple median	129	-0.152814	0.591833	0.796249
G_Butyricicoccus_RNT	semi-skimmed milk vs. never	milk/eggs/cheese	Weighted median	129	-0.265636	0.590305	0.652712
G_Butyricicoccus_RNT	semi-skimmed milk vs. never	milk/eggs/cheese	Penalised weighted median	129	0.0248632	0.609632	0.967468
G_Butyricicoccus_RNT	semi-skimmed milk vs. never	milk/eggs/cheese	Inverse variance weighted	129	-0.406981	0.424773	0.338005
G_Butyricicoccus_RNT	semi-skimmed milk vs. never	milk/eggs/cheese	IVW radial	129	-0.406939	0.424772	0.338054
G_Butyricicoccus_RNT	semi-skimmed milk vs. never	milk/eggs/cheese	Inverse variance weighted (multiplicative random effects)	129	-0.406981	0.424773	0.338005
G_Butyricicoccus_RNT	semi-skimmed milk vs. never	milk/eggs/cheese	Inverse variance weighted (fixed effects)	129	-0.406981	0.406436	0.316662
G_Butyricicoccus_RNT	semi-skimmed milk vs. never	milk/eggs/cheese	Simple mode	129	0.403067	1.80756	0.823898
G_Butyricicoccus_RNT	semi-skimmed milk vs. never	milk/eggs/cheese	Weighted mode	129	0.474711	1.70436	0.781057
G_Butyricicoccus_RNT	semi-skimmed milk vs. never	milk/eggs/cheese	Weighted mode (NOME)	129	0.546354	1.80979	0.763228
G_Butyricicoccus_RNT	semi-skimmed milk vs. never	milk/eggs/cheese	Simple mode (NOME)	129	0.403067	1.80669	0.823816
G_Butyricicoccus_RNT	semi-skimmed milk vs. never	milk/eggs/cheese	Robust adjusted profile score (RAPS)	129	-0.351453	0.462082	0.446905
G_Butyricicoccus_RNT	semi-skimmed milk vs. never	milk/eggs/cheese	Sign concordance test	129	-0.00775194	NA	1
G_Butyricicoccus_RNT	semi-skimmed milk vs. never	milk/eggs/cheese	Unweighted regression	129	-0.203645	6.16655	0.973655
G_Butyrivibrio_RNT	semi-skimmed milk vs. never	milk/eggs/cheese	Maximum likelihood	129	-0.010919	0.994315	0.991238
G_Butyrivibrio_RNT	semi-skimmed milk vs. never	milk/eggs/cheese	MR Egger	129	-3.48918	2.69179	0.197245
G_Butyrivibrio_RNT	semi-skimmed milk vs. never	milk/eggs/cheese	MR Egger (bootstrap)	129	3.2294	2.28802	0.082
G_Butyrivibrio_RNT	semi-skimmed milk vs. never	milk/eggs/cheese	Simple median	129	1.04525	1.33914	0.435076
G_Butyrivibrio_RNT	semi-skimmed milk vs. never	milk/eggs/cheese	Weighted median	129	1.07962	1.41426	0.445234
G_Butyrivibrio_RNT	semi-skimmed milk vs. never	milk/eggs/cheese	Penalised weighted median	129	1.0989	1.35853	0.418582
G_Butyrivibrio_RNT	semi-skimmed milk vs. never	milk/eggs/cheese	Inverse variance weighted	129	-0.0118018	0.96859	0.990278
G_Butyrivibrio_RNT	semi-skimmed milk vs. never	milk/eggs/cheese	IVW radial	129	-0.0118018	0.967922	0.990272
G_Butyrivibrio_RNT	semi-skimmed milk vs. never	milk/eggs/cheese	Inverse variance weighted (multiplicative random effects)	129	-0.0118018	0.967922	0.990272
G_Butyrivibrio_RNT	semi-skimmed milk vs. never	milk/eggs/cheese	Inverse variance weighted (fixed effects)	129	-0.0118018	0.96859	0.990278
G_Butyrivibrio_RNT	semi-skimmed milk vs. never	milk/eggs/cheese	Simple mode	129	2.20469	3.77055	0.559769
G_Butyrivibrio_RNT	semi-skimmed milk vs. never	milk/eggs/cheese	Weighted mode	129	2.71869	3.60461	0.4521
G_Butyrivibrio_RNT	semi-skimmed milk vs. never	milk/eggs/cheese	Weighted mode (NOME)	129	2.89002	3.98996	0.47019
G_Butyrivibrio_RNT	semi-skimmed milk vs. never	milk/eggs/cheese	Simple mode (NOME)	129	2.20469	3.99084	0.581611
G_Butyrivibrio_RNT	semi-skimmed milk vs. never	milk/eggs/cheese	Robust adjusted profile score (RAPS)	129	0.302764	1.04946	0.772968
G_Butyrivibrio_RNT	semi-skimmed milk vs. never	milk/eggs/cheese	Sign concordance test	129	0.0697674	NA	0.481354
G_Butyrivibrio_RNT	semi-skimmed milk vs. never	milk/eggs/cheese	Unweighted regression	129	-1.61613	6.16655	0.79326
G_Clostridium_IV_RNT	semi-skimmed milk vs. never	milk/eggs/cheese	Maximum likelihood	129	-0.283566	0.412764	0.492087
G_Clostridium_IV_RNT	semi-skimmed milk vs. never	milk/eggs/cheese	MR Egger	129	-0.0600902	1.14245	0.958135
G_Clostridium_IV_RNT	semi-skimmed milk vs. never	milk/eggs/cheese	MR Egger (bootstrap)	129	0.00694153	1.02289	0.513
G_Clostridium_IV_RNT	semi-skimmed milk vs. never	milk/eggs/cheese	Simple median	129	-0.584017	0.576066	0.310677
G_Clostridium_IV_RNT	semi-skimmed milk vs. never	milk/eggs/cheese	Weighted median	129	-0.414905	0.569921	0.466611
G_Clostridium_IV_RNT	semi-skimmed milk vs. never	milk/eggs/cheese	Penalised weighted median	129	-0.417452	0.590954	0.479937
G_Clostridium_IV_RNT	semi-skimmed milk vs. never	milk/eggs/cheese	Inverse variance weighted	129	-0.284371	0.408463	0.486306
G_Clostridium_IV_RNT	semi-skimmed milk vs. never	milk/eggs/cheese	IVW radial	129	-0.284373	0.408465	0.486305
G_Clostridium_IV_RNT	semi-skimmed milk vs. never	milk/eggs/cheese	Inverse variance weighted (multiplicative random effects)	129	-0.284371	0.408463	0.486306
G_Clostridium_IV_RNT	semi-skimmed milk vs. never	milk/eggs/cheese	Inverse variance weighted (fixed effects)	129	-0.284371	0.401873	0.479186
G_Clostridium_IV_RNT	semi-skimmed milk vs. never	milk/eggs/cheese	Simple mode	129	-0.754707	1.72028	0.661611
G_Clostridium_IV_RNT	semi-skimmed milk vs. never	milk/eggs/cheese	Weighted mode	129	-0.532672	1.48093	0.719673
G_Clostridium_IV_RNT	semi-skimmed milk vs. never	milk/eggs/cheese	Weighted mode (NOME)	129	-0.532672	1.59637	0.739169
G_Clostridium_IV_RNT	semi-skimmed milk vs. never	milk/eggs/cheese	Simple mode (NOME)	129	-0.754707	1.73	0.663393
G_Clostridium_IV_RNT	semi-skimmed milk vs. never	milk/eggs/cheese	Robust adjusted profile score (RAPS)	129	-0.264976	0.435247	0.54266
G_Clostridium_IV_RNT	semi-skimmed milk vs. never	milk/eggs/cheese	Sign concordance test	129	-0.0697674	NA	0.481354
G_Clostridium_IV_RNT	semi-skimmed milk vs. never	milk/eggs/cheese	Unweighted regression	129	-0.686148	6.16655	0.911403
G_Clostridium_sensu_stricto_RNT	semi-skimmed milk vs. never	milk/eggs/cheese	Maximum likelihood	129	-0.58734	0.488993	0.229704
G_Clostridium_sensu_stricto_RNT	semi-skimmed milk vs. never	milk/eggs/cheese	MR Egger	129	-0.502644	1.33142	0.706414
G_Clostridium_sensu_stricto_RNT	semi-skimmed milk vs. never	milk/eggs/cheese	MR Egger (bootstrap)	129	-0.531814	1.21485	0.323
G_Clostridium_sensu_stricto_RNT	semi-skimmed milk vs. never	milk/eggs/cheese	Simple median	129	-0.495025	0.667538	0.458349
G_Clostridium_sensu_stricto_RNT	semi-skimmed milk vs. never	milk/eggs/cheese	Weighted median	129	-0.493499	0.667643	0.459806
G_Clostridium_sensu_stricto_RNT	semi-skimmed milk vs. never	milk/eggs/cheese	Penalised weighted median	129	-0.493319	0.713324	0.489203
G_Clostridium_sensu_stricto_RNT	semi-skimmed milk vs. never	milk/eggs/cheese	Inverse variance weighted	129	-0.59164	0.478853	0.216631
G_Clostridium_sensu_stricto_RNT	semi-skimmed milk vs. never	milk/eggs/cheese	IVW radial	129	-0.591627	0.423067	0.161986
G_Clostridium_sensu_stricto_RNT	semi-skimmed milk vs. never	milk/eggs/cheese	Inverse variance weighted (multiplicative random effects)	129	-0.59164	0.423065	0.161974
G_Clostridium_sensu_stricto_RNT	semi-skimmed milk vs. never	milk/eggs/cheese	Inverse variance weighted (fixed effects)	129	-0.59164	0.478853	0.216631
G_Clostridium_sensu_stricto_RNT	semi-skimmed milk vs. never	milk/eggs/cheese	Simple mode	129	-0.145913	1.81905	0.936192
G_Clostridium_sensu_stricto_RNT	semi-skimmed milk vs. never	milk/eggs/cheese	Weighted mode	129	-0.214114	1.97245	0.913728
G_Clostridium_sensu_stricto_RNT	semi-skimmed milk vs. never	milk/eggs/cheese	Weighted mode (NOME)	129	-0.214114	1.78001	0.904443
G_Clostridium_sensu_stricto_RNT	semi-skimmed milk vs. never	milk/eggs/cheese	Simple mode (NOME)	129	-0.145913	2.02588	0.942695
G_Clostridium_sensu_stricto_RNT	semi-skimmed milk vs. never	milk/eggs/cheese	Robust adjusted profile score (RAPS)	129	-0.660122	0.522001	0.206015
G_Clostridium_sensu_stricto_RNT	semi-skimmed milk vs. never	milk/eggs/cheese	Sign concordance test	129	-0.147287	NA	0.112657
G_Clostridium_sensu_stricto_RNT	semi-skimmed milk vs. never	milk/eggs/cheese	Unweighted regression	129	-0.368411	6.16655	0.95236
G_Clostridium_XlVa_RNT	semi-skimmed milk vs. never	milk/eggs/cheese	Maximum likelihood	129	0.0433595	0.418911	0.917562
G_Clostridium_XlVa_RNT	semi-skimmed milk vs. never	milk/eggs/cheese	MR Egger	129	0.904583	1.13662	0.427603
G_Clostridium_XlVa_RNT	semi-skimmed milk vs. never	milk/eggs/cheese	MR Egger (bootstrap)	129	-0.735202	1.04618	0.231
G_Clostridium_XlVa_RNT	semi-skimmed milk vs. never	milk/eggs/cheese	Simple median	129	0.209075	0.566556	0.712107
G_Clostridium_XlVa_RNT	semi-skimmed milk vs. never	milk/eggs/cheese	Weighted median	129	0.196797	0.607883	0.746134
G_Clostridium_XlVa_RNT	semi-skimmed milk vs. never	milk/eggs/cheese	Penalised weighted median	129	0.195895	0.60582	0.746426
G_Clostridium_XlVa_RNT	semi-skimmed milk vs. never	milk/eggs/cheese	Inverse variance weighted	129	0.0414045	0.408556	0.919278
G_Clostridium_XlVa_RNT	semi-skimmed milk vs. never	milk/eggs/cheese	IVW radial	129	0.0414045	0.408556	0.919278
G_Clostridium_XlVa_RNT	semi-skimmed milk vs. never	milk/eggs/cheese	Inverse variance weighted (multiplicative random effects)	129	0.0414045	0.408556	0.919278
G_Clostridium_XlVa_RNT	semi-skimmed milk vs. never	milk/eggs/cheese	Inverse variance weighted (fixed effects)	129	0.0414045	0.407903	0.919149
G_Clostridium_XlVa_RNT	semi-skimmed milk vs. never	milk/eggs/cheese	Simple mode	129	0.644626	1.7866	0.718835
G_Clostridium_XlVa_RNT	semi-skimmed milk vs. never	milk/eggs/cheese	Weighted mode	129	0.582326	1.79541	0.746209
G_Clostridium_XlVa_RNT	semi-skimmed milk vs. never	milk/eggs/cheese	Weighted mode (NOME)	129	0.582326	1.71712	0.735068
G_Clostridium_XlVa_RNT	semi-skimmed milk vs. never	milk/eggs/cheese	Simple mode (NOME)	129	0.644626	1.83604	0.726093
G_Clostridium_XlVa_RNT	semi-skimmed milk vs. never	milk/eggs/cheese	Robust adjusted profile score (RAPS)	129	0.0631852	0.451985	0.888822
G_Clostridium_XlVa_RNT	semi-skimmed milk vs. never	milk/eggs/cheese	Sign concordance test	129	0.100775	NA	0.290688
G_Clostridium_XlVa_RNT	semi-skimmed milk vs. never	milk/eggs/cheese	Unweighted regression	129	0.227081	6.16655	0.970625
G_Clostridium_XVIII_RNT	semi-skimmed milk vs. never	milk/eggs/cheese	Maximum likelihood	129	-0.211305	0.414395	0.610114
G_Clostridium_XVIII_RNT	semi-skimmed milk vs. never	milk/eggs/cheese	MR Egger	129	-2.6049	1.12509	0.0222016
G_Clostridium_XVIII_RNT	semi-skimmed milk vs. never	milk/eggs/cheese	MR Egger (bootstrap)	129	0.75275	0.976704	0.225
G_Clostridium_XVIII_RNT	semi-skimmed milk vs. never	milk/eggs/cheese	Simple median	129	-0.0814678	0.561989	0.88474
G_Clostridium_XVIII_RNT	semi-skimmed milk vs. never	milk/eggs/cheese	Weighted median	129	-0.356372	0.585446	0.542711
G_Clostridium_XVIII_RNT	semi-skimmed milk vs. never	milk/eggs/cheese	Penalised weighted median	129	-0.37988	0.576338	0.509815
G_Clostridium_XVIII_RNT	semi-skimmed milk vs. never	milk/eggs/cheese	Inverse variance weighted	129	-0.206474	0.405737	0.610832
G_Clostridium_XVIII_RNT	semi-skimmed milk vs. never	milk/eggs/cheese	IVW radial	129	-0.206473	0.405738	0.610834
G_Clostridium_XVIII_RNT	semi-skimmed milk vs. never	milk/eggs/cheese	Inverse variance weighted (multiplicative random effects)	129	-0.206474	0.405737	0.610832
G_Clostridium_XVIII_RNT	semi-skimmed milk vs. never	milk/eggs/cheese	Inverse variance weighted (fixed effects)	129	-0.206474	0.403609	0.608953
G_Clostridium_XVIII_RNT	semi-skimmed milk vs. never	milk/eggs/cheese	Simple mode	129	0.109	1.7253	0.949724
G_Clostridium_XVIII_RNT	semi-skimmed milk vs. never	milk/eggs/cheese	Weighted mode	129	0.0356877	1.56971	0.981897
G_Clostridium_XVIII_RNT	semi-skimmed milk vs. never	milk/eggs/cheese	Weighted mode (NOME)	129	0.0356877	1.6585	0.982866
G_Clostridium_XVIII_RNT	semi-skimmed milk vs. never	milk/eggs/cheese	Simple mode (NOME)	129	0.109	1.69013	0.948679
G_Clostridium_XVIII_RNT	semi-skimmed milk vs. never	milk/eggs/cheese	Robust adjusted profile score (RAPS)	129	-0.391663	0.437408	0.370564
G_Clostridium_XVIII_RNT	semi-skimmed milk vs. never	milk/eggs/cheese	Sign concordance test	129	-0.0232558	NA	0.860311
G_Clostridium_XVIII_RNT	semi-skimmed milk vs. never	milk/eggs/cheese	Unweighted regression	129	-1.28786	6.16655	0.834569
G_Collinsella_RNT	semi-skimmed milk vs. never	milk/eggs/cheese	Maximum likelihood	129	-0.130777	0.434099	0.763216
G_Collinsella_RNT	semi-skimmed milk vs. never	milk/eggs/cheese	MR Egger	129	-2.98066	1.17479	0.0123851
G_Collinsella_RNT	semi-skimmed milk vs. never	milk/eggs/cheese	MR Egger (bootstrap)	129	1.77907	1.12015	0.051
G_Collinsella_RNT	semi-skimmed milk vs. never	milk/eggs/cheese	Simple median	129	0.172625	0.607268	0.776207
G_Collinsella_RNT	semi-skimmed milk vs. never	milk/eggs/cheese	Weighted median	129	0.152299	0.630966	0.809265
G_Collinsella_RNT	semi-skimmed milk vs. never	milk/eggs/cheese	Penalised weighted median	129	0.147973	0.612168	0.808997
G_Collinsella_RNT	semi-skimmed milk vs. never	milk/eggs/cheese	Inverse variance weighted	129	-0.126017	0.430348	0.769656
G_Collinsella_RNT	semi-skimmed milk vs. never	milk/eggs/cheese	IVW radial	129	-0.126018	0.430348	0.769654
G_Collinsella_RNT	semi-skimmed milk vs. never	milk/eggs/cheese	Inverse variance weighted (multiplicative random effects)	129	-0.126017	0.430348	0.769656
G_Collinsella_RNT	semi-skimmed milk vs. never	milk/eggs/cheese	Inverse variance weighted (fixed effects)	129	-0.126017	0.422211	0.765346
G_Collinsella_RNT	semi-skimmed milk vs. never	milk/eggs/cheese	Simple mode	129	-3.54933	1.93088	0.0683518
G_Collinsella_RNT	semi-skimmed milk vs. never	milk/eggs/cheese	Weighted mode	129	-3.54933	1.78248	0.0485852
G_Collinsella_RNT	semi-skimmed milk vs. never	milk/eggs/cheese	Weighted mode (NOME)	129	-3.54933	1.85379	0.0577708
G_Collinsella_RNT	semi-skimmed milk vs. never	milk/eggs/cheese	Simple mode (NOME)	129	-3.54933	1.88884	0.0625045
G_Collinsella_RNT	semi-skimmed milk vs. never	milk/eggs/cheese	Robust adjusted profile score (RAPS)	129	-0.293799	0.473009	0.534516
G_Collinsella_RNT	semi-skimmed milk vs. never	milk/eggs/cheese	Sign concordance test	129	0.0232558	NA	0.860311
G_Collinsella_RNT	semi-skimmed milk vs. never	milk/eggs/cheese	Unweighted regression	129	-0.66958	6.16655	0.913534
G_Coprobacter_RNT	semi-skimmed milk vs. never	milk/eggs/cheese	Maximum likelihood	129	-0.0463931	0.510487	0.927588
G_Coprobacter_RNT	semi-skimmed milk vs. never	milk/eggs/cheese	MR Egger	129	-0.508675	1.51765	0.738048
G_Coprobacter_RNT	semi-skimmed milk vs. never	milk/eggs/cheese	MR Egger (bootstrap)	129	0.84864	1.27713	0.263
G_Coprobacter_RNT	semi-skimmed milk vs. never	milk/eggs/cheese	Simple median	129	-0.241979	0.742152	0.744386
G_Coprobacter_RNT	semi-skimmed milk vs. never	milk/eggs/cheese	Weighted median	129	0.103241	0.724833	0.886737
G_Coprobacter_RNT	semi-skimmed milk vs. never	milk/eggs/cheese	Penalised weighted median	129	0.095835	0.740151	0.896978
G_Coprobacter_RNT	semi-skimmed milk vs. never	milk/eggs/cheese	Inverse variance weighted	129	-0.0454782	0.538268	0.932667
G_Coprobacter_RNT	semi-skimmed milk vs. never	milk/eggs/cheese	IVW radial	129	-0.0454786	0.538268	0.932666
G_Coprobacter_RNT	semi-skimmed milk vs. never	milk/eggs/cheese	Inverse variance weighted (multiplicative random effects)	129	-0.0454782	0.538268	0.932667
G_Coprobacter_RNT	semi-skimmed milk vs. never	milk/eggs/cheese	Inverse variance weighted (fixed effects)	129	-0.0454782	0.49459	0.926737
G_Coprobacter_RNT	semi-skimmed milk vs. never	milk/eggs/cheese	Simple mode	129	-1.1199	2.20075	0.61172
G_Coprobacter_RNT	semi-skimmed milk vs. never	milk/eggs/cheese	Weighted mode	129	-0.418889	2.16534	0.846911
G_Coprobacter_RNT	semi-skimmed milk vs. never	milk/eggs/cheese	Weighted mode (NOME)	129	-0.506515	2.22887	0.82059
G_Coprobacter_RNT	semi-skimmed milk vs. never	milk/eggs/cheese	Simple mode (NOME)	129	-1.1199	2.32505	0.630866
G_Coprobacter_RNT	semi-skimmed milk vs. never	milk/eggs/cheese	Robust adjusted profile score (RAPS)	129	-0.0932589	0.597499	0.875968
G_Coprobacter_RNT	semi-skimmed milk vs. never	milk/eggs/cheese	Sign concordance test	129	-0.0232558	NA	0.860311
G_Coprobacter_RNT	semi-skimmed milk vs. never	milk/eggs/cheese	Unweighted regression	129	-1.21869	6.16655	0.843336
G_Coprococcus_RNT	semi-skimmed milk vs. never	milk/eggs/cheese	Maximum likelihood	129	0.437217	0.428963	0.308088
G_Coprococcus_RNT	semi-skimmed milk vs. never	milk/eggs/cheese	MR Egger	129	-1.21166	1.18073	0.306751
G_Coprococcus_RNT	semi-skimmed milk vs. never	milk/eggs/cheese	MR Egger (bootstrap)	129	0.20195	1.08963	0.417
G_Coprococcus_RNT	semi-skimmed milk vs. never	milk/eggs/cheese	Simple median	129	0.189715	0.604761	0.753747
G_Coprococcus_RNT	semi-skimmed milk vs. never	milk/eggs/cheese	Weighted median	129	0.147738	0.590032	0.802286
G_Coprococcus_RNT	semi-skimmed milk vs. never	milk/eggs/cheese	Penalised weighted median	129	0.148064	0.608918	0.807882
G_Coprococcus_RNT	semi-skimmed milk vs. never	milk/eggs/cheese	Inverse variance weighted	129	0.414652	0.425269	0.329543
G_Coprococcus_RNT	semi-skimmed milk vs. never	milk/eggs/cheese	IVW radial	129	0.414654	0.42527	0.329543
G_Coprococcus_RNT	semi-skimmed milk vs. never	milk/eggs/cheese	Inverse variance weighted (multiplicative random effects)	129	0.414652	0.425269	0.329543
G_Coprococcus_RNT	semi-skimmed milk vs. never	milk/eggs/cheese	Inverse variance weighted (fixed effects)	129	0.414652	0.416981	0.32002
G_Coprococcus_RNT	semi-skimmed milk vs. never	milk/eggs/cheese	Simple mode	129	0.169156	1.88251	0.928542
G_Coprococcus_RNT	semi-skimmed milk vs. never	milk/eggs/cheese	Weighted mode	129	0.244753	1.59427	0.878229
G_Coprococcus_RNT	semi-skimmed milk vs. never	milk/eggs/cheese	Weighted mode (NOME)	129	0.244753	2.07989	0.906509
G_Coprococcus_RNT	semi-skimmed milk vs. never	milk/eggs/cheese	Simple mode (NOME)	129	0.169156	1.78568	0.924678
G_Coprococcus_RNT	semi-skimmed milk vs. never	milk/eggs/cheese	Robust adjusted profile score (RAPS)	129	0.46998	0.455114	0.301762
G_Coprococcus_RNT	semi-skimmed milk vs. never	milk/eggs/cheese	Sign concordance test	129	0.0852713	NA	0.378688
G_Coprococcus_RNT	semi-skimmed milk vs. never	milk/eggs/cheese	Unweighted regression	129	-0.648024	6.16655	0.916307
G_Desulfovibrio_RNT	semi-skimmed milk vs. never	milk/eggs/cheese	Maximum likelihood	129	0.481325	0.712408	0.499275
G_Desulfovibrio_RNT	semi-skimmed milk vs. never	milk/eggs/cheese	MR Egger	129	0.242217	1.93684	0.900676
G_Desulfovibrio_RNT	semi-skimmed milk vs. never	milk/eggs/cheese	MR Egger (bootstrap)	129	-0.118718	1.75209	0.483
G_Desulfovibrio_RNT	semi-skimmed milk vs. never	milk/eggs/cheese	Simple median	129	0.070016	0.989977	0.943617
G_Desulfovibrio_RNT	semi-skimmed milk vs. never	milk/eggs/cheese	Weighted median	129	-0.290002	1.04968	0.782336
G_Desulfovibrio_RNT	semi-skimmed milk vs. never	milk/eggs/cheese	Penalised weighted median	129	-0.245024	1.01078	0.808463
G_Desulfovibrio_RNT	semi-skimmed milk vs. never	milk/eggs/cheese	Inverse variance weighted	129	0.460077	0.694685	0.507791
G_Desulfovibrio_RNT	semi-skimmed milk vs. never	milk/eggs/cheese	IVW radial	129	0.460063	0.689331	0.504513
G_Desulfovibrio_RNT	semi-skimmed milk vs. never	milk/eggs/cheese	Inverse variance weighted (multiplicative random effects)	129	0.460077	0.689327	0.504498
G_Desulfovibrio_RNT	semi-skimmed milk vs. never	milk/eggs/cheese	Inverse variance weighted (fixed effects)	129	0.460077	0.694685	0.507791
G_Desulfovibrio_RNT	semi-skimmed milk vs. never	milk/eggs/cheese	Simple mode	129	-1.12518	2.73045	0.680966
G_Desulfovibrio_RNT	semi-skimmed milk vs. never	milk/eggs/cheese	Weighted mode	129	-1.12518	2.62185	0.668532
G_Desulfovibrio_RNT	semi-skimmed milk vs. never	milk/eggs/cheese	Weighted mode (NOME)	129	-1.12518	2.77275	0.685567
G_Desulfovibrio_RNT	semi-skimmed milk vs. never	milk/eggs/cheese	Simple mode (NOME)	129	-1.12518	2.78105	0.686455
G_Desulfovibrio_RNT	semi-skimmed milk vs. never	milk/eggs/cheese	Robust adjusted profile score (RAPS)	129	0.618616	0.753644	0.411742
G_Desulfovibrio_RNT	semi-skimmed milk vs. never	milk/eggs/cheese	Sign concordance test	129	0.00775194	NA	1
G_Desulfovibrio_RNT	semi-skimmed milk vs. never	milk/eggs/cheese	Unweighted regression	129	0.220516	6.16655	0.971474
G_Dialister_RNT	semi-skimmed milk vs. never	milk/eggs/cheese	Maximum likelihood	129	1.03478	0.58136	0.0750886
G_Dialister_RNT	semi-skimmed milk vs. never	milk/eggs/cheese	MR Egger	129	-0.622874	1.57643	0.693419
G_Dialister_RNT	semi-skimmed milk vs. never	milk/eggs/cheese	MR Egger (bootstrap)	129	0.671693	1.47983	0.315
G_Dialister_RNT	semi-skimmed milk vs. never	milk/eggs/cheese	Simple median	129	0.693115	0.816439	0.39591
G_Dialister_RNT	semi-skimmed milk vs. never	milk/eggs/cheese	Weighted median	129	0.405762	0.802448	0.613098
G_Dialister_RNT	semi-skimmed milk vs. never	milk/eggs/cheese	Penalised weighted median	129	0.383178	0.821885	0.641059
G_Dialister_RNT	semi-skimmed milk vs. never	milk/eggs/cheese	Inverse variance weighted	129	0.996096	0.568379	0.0796842
G_Dialister_RNT	semi-skimmed milk vs. never	milk/eggs/cheese	IVW radial	129	0.996296	0.508909	0.0502644
G_Dialister_RNT	semi-skimmed milk vs. never	milk/eggs/cheese	Inverse variance weighted (multiplicative random effects)	129	0.996096	0.508907	0.0503092
G_Dialister_RNT	semi-skimmed milk vs. never	milk/eggs/cheese	Inverse variance weighted (fixed effects)	129	0.996096	0.568379	0.0796842
G_Dialister_RNT	semi-skimmed milk vs. never	milk/eggs/cheese	Simple mode	129	-1.69612	2.13574	0.428573
G_Dialister_RNT	semi-skimmed milk vs. never	milk/eggs/cheese	Weighted mode	129	-1.69612	2.19291	0.440678
G_Dialister_RNT	semi-skimmed milk vs. never	milk/eggs/cheese	Weighted mode (NOME)	129	-1.69612	2.38877	0.47897
G_Dialister_RNT	semi-skimmed milk vs. never	milk/eggs/cheese	Simple mode (NOME)	129	-1.69612	2.30197	0.462585
G_Dialister_RNT	semi-skimmed milk vs. never	milk/eggs/cheese	Robust adjusted profile score (RAPS)	129	0.955951	0.619264	0.122664
G_Dialister_RNT	semi-skimmed milk vs. never	milk/eggs/cheese	Sign concordance test	129	0.0387597	NA	0.724854
G_Dialister_RNT	semi-skimmed milk vs. never	milk/eggs/cheese	Unweighted regression	129	0.616987	6.16655	0.920302
G_Dorea_RNT	semi-skimmed milk vs. never	milk/eggs/cheese	Maximum likelihood	129	-0.260034	0.410319	0.526253
G_Dorea_RNT	semi-skimmed milk vs. never	milk/eggs/cheese	MR Egger	129	-1.06654	1.18225	0.368697
G_Dorea_RNT	semi-skimmed milk vs. never	milk/eggs/cheese	MR Egger (bootstrap)	129	-0.0611854	1.04907	0.488
G_Dorea_RNT	semi-skimmed milk vs. never	milk/eggs/cheese	Simple median	129	-0.134618	0.57626	0.815291
G_Dorea_RNT	semi-skimmed milk vs. never	milk/eggs/cheese	Weighted median	129	-0.140214	0.609856	0.818159
G_Dorea_RNT	semi-skimmed milk vs. never	milk/eggs/cheese	Penalised weighted median	129	-0.132556	0.569017	0.815795
G_Dorea_RNT	semi-skimmed milk vs. never	milk/eggs/cheese	Inverse variance weighted	129	-0.252581	0.423927	0.5513
G_Dorea_RNT	semi-skimmed milk vs. never	milk/eggs/cheese	IVW radial	129	-0.252565	0.423928	0.551328
G_Dorea_RNT	semi-skimmed milk vs. never	milk/eggs/cheese	Inverse variance weighted (multiplicative random effects)	129	-0.252581	0.423927	0.5513
G_Dorea_RNT	semi-skimmed milk vs. never	milk/eggs/cheese	Inverse variance weighted (fixed effects)	129	-0.252581	0.398442	0.526132
G_Dorea_RNT	semi-skimmed milk vs. never	milk/eggs/cheese	Simple mode	129	-0.254771	1.65535	0.877925
G_Dorea_RNT	semi-skimmed milk vs. never	milk/eggs/cheese	Weighted mode	129	-0.254771	1.62193	0.87543
G_Dorea_RNT	semi-skimmed milk vs. never	milk/eggs/cheese	Weighted mode (NOME)	129	-0.254771	1.76167	0.885239
G_Dorea_RNT	semi-skimmed milk vs. never	milk/eggs/cheese	Simple mode (NOME)	129	-0.254771	1.68252	0.879881
G_Dorea_RNT	semi-skimmed milk vs. never	milk/eggs/cheese	Robust adjusted profile score (RAPS)	129	-0.331177	0.451736	0.463486
G_Dorea_RNT	semi-skimmed milk vs. never	milk/eggs/cheese	Sign concordance test	129	-0.0232558	NA	0.860311
G_Dorea_RNT	semi-skimmed milk vs. never	milk/eggs/cheese	Unweighted regression	129	0.00704394	6.16655	0.999089
G_Eisenbergiella_RNT	semi-skimmed milk vs. never	milk/eggs/cheese	Maximum likelihood	129	-0.073404	0.974242	0.93994
G_Eisenbergiella_RNT	semi-skimmed milk vs. never	milk/eggs/cheese	MR Egger	129	-0.00303197	2.71263	0.99911
G_Eisenbergiella_RNT	semi-skimmed milk vs. never	milk/eggs/cheese	MR Egger (bootstrap)	129	0.717895	2.39514	0.378
G_Eisenbergiella_RNT	semi-skimmed milk vs. never	milk/eggs/cheese	Simple median	129	-0.443455	1.38543	0.748904
G_Eisenbergiella_RNT	semi-skimmed milk vs. never	milk/eggs/cheese	Weighted median	129	-0.251801	1.33098	0.849948
G_Eisenbergiella_RNT	semi-skimmed milk vs. never	milk/eggs/cheese	Penalised weighted median	129	-0.420785	1.3631	0.757552
G_Eisenbergiella_RNT	semi-skimmed milk vs. never	milk/eggs/cheese	Inverse variance weighted	129	-0.0750901	0.978144	0.938808
G_Eisenbergiella_RNT	semi-skimmed milk vs. never	milk/eggs/cheese	IVW radial	129	-0.0750905	0.978144	0.938808
G_Eisenbergiella_RNT	semi-skimmed milk vs. never	milk/eggs/cheese	Inverse variance weighted (multiplicative random effects)	129	-0.0750901	0.978144	0.938808
G_Eisenbergiella_RNT	semi-skimmed milk vs. never	milk/eggs/cheese	Inverse variance weighted (fixed effects)	129	-0.0750901	0.946731	0.936782
G_Eisenbergiella_RNT	semi-skimmed milk vs. never	milk/eggs/cheese	Simple mode	129	0.369644	4.26499	0.93107
G_Eisenbergiella_RNT	semi-skimmed milk vs. never	milk/eggs/cheese	Weighted mode	129	1.40537	3.87545	0.717475
G_Eisenbergiella_RNT	semi-skimmed milk vs. never	milk/eggs/cheese	Weighted mode (NOME)	129	1.40537	4.2935	0.743956
G_Eisenbergiella_RNT	semi-skimmed milk vs. never	milk/eggs/cheese	Simple mode (NOME)	129	0.369644	4.03592	0.927168
G_Eisenbergiella_RNT	semi-skimmed milk vs. never	milk/eggs/cheese	Robust adjusted profile score (RAPS)	129	-0.47082	1.07836	0.662396
G_Eisenbergiella_RNT	semi-skimmed milk vs. never	milk/eggs/cheese	Sign concordance test	129	-0.0387597	NA	0.724854
G_Eisenbergiella_RNT	semi-skimmed milk vs. never	milk/eggs/cheese	Unweighted regression	129	-1.13339	6.16655	0.854173
G_Escherichia_Shigella_RNT	semi-skimmed milk vs. never	milk/eggs/cheese	Maximum likelihood	129	0.209442	0.567196	0.711935
G_Escherichia_Shigella_RNT	semi-skimmed milk vs. never	milk/eggs/cheese	MR Egger	129	-0.583686	1.55437	0.707905
G_Escherichia_Shigella_RNT	semi-skimmed milk vs. never	milk/eggs/cheese	MR Egger (bootstrap)	129	0.439216	1.36144	0.371
G_Escherichia_Shigella_RNT	semi-skimmed milk vs. never	milk/eggs/cheese	Simple median	129	0.191935	0.802322	0.810932
G_Escherichia_Shigella_RNT	semi-skimmed milk vs. never	milk/eggs/cheese	Weighted median	129	0.188462	0.756439	0.803249
G_Escherichia_Shigella_RNT	semi-skimmed milk vs. never	milk/eggs/cheese	Penalised weighted median	129	0.191177	0.776955	0.805636
G_Escherichia_Shigella_RNT	semi-skimmed milk vs. never	milk/eggs/cheese	Inverse variance weighted	129	0.202494	0.555657	0.715543
G_Escherichia_Shigella_RNT	semi-skimmed milk vs. never	milk/eggs/cheese	IVW radial	129	0.202496	0.490567	0.679768
G_Escherichia_Shigella_RNT	semi-skimmed milk vs. never	milk/eggs/cheese	Inverse variance weighted (multiplicative random effects)	129	0.202494	0.490567	0.679772
G_Escherichia_Shigella_RNT	semi-skimmed milk vs. never	milk/eggs/cheese	Inverse variance weighted (fixed effects)	129	0.202494	0.555657	0.715543
G_Escherichia_Shigella_RNT	semi-skimmed milk vs. never	milk/eggs/cheese	Simple mode	129	-0.143953	2.29464	0.950076
G_Escherichia_Shigella_RNT	semi-skimmed milk vs. never	milk/eggs/cheese	Weighted mode	129	0.18583	2.09172	0.929347
G_Escherichia_Shigella_RNT	semi-skimmed milk vs. never	milk/eggs/cheese	Weighted mode (NOME)	129	0.18583	2.17151	0.931937
G_Escherichia_Shigella_RNT	semi-skimmed milk vs. never	milk/eggs/cheese	Simple mode (NOME)	129	-0.143953	2.24412	0.948953
G_Escherichia_Shigella_RNT	semi-skimmed milk vs. never	milk/eggs/cheese	Robust adjusted profile score (RAPS)	129	0.321016	0.605816	0.596188
G_Escherichia_Shigella_RNT	semi-skimmed milk vs. never	milk/eggs/cheese	Sign concordance test	129	0.0232558	NA	0.860311
G_Escherichia_Shigella_RNT	semi-skimmed milk vs. never	milk/eggs/cheese	Unweighted regression	129	-0.156984	6.16655	0.97969
G_Faecalibacterium_RNT	semi-skimmed milk vs. never	milk/eggs/cheese	Maximum likelihood	129	-0.485227	0.418435	0.246202
G_Faecalibacterium_RNT	semi-skimmed milk vs. never	milk/eggs/cheese	MR Egger	129	-1.43065	1.13755	0.210824
G_Faecalibacterium_RNT	semi-skimmed milk vs. never	milk/eggs/cheese	MR Egger (bootstrap)	129	0.154696	1.08582	0.454
G_Faecalibacterium_RNT	semi-skimmed milk vs. never	milk/eggs/cheese	Simple median	129	0.100417	0.60001	0.867088
G_Faecalibacterium_RNT	semi-skimmed milk vs. never	milk/eggs/cheese	Weighted median	129	0.175024	0.579448	0.762611
G_Faecalibacterium_RNT	semi-skimmed milk vs. never	milk/eggs/cheese	Penalised weighted median	129	0.196835	0.585578	0.736767
G_Faecalibacterium_RNT	semi-skimmed milk vs. never	milk/eggs/cheese	Inverse variance weighted	129	-0.47533	0.408102	0.244128
G_Faecalibacterium_RNT	semi-skimmed milk vs. never	milk/eggs/cheese	IVW radial	129	-0.475358	0.388519	0.221136
G_Faecalibacterium_RNT	semi-skimmed milk vs. never	milk/eggs/cheese	Inverse variance weighted (multiplicative random effects)	129	-0.47533	0.388519	0.221164
G_Faecalibacterium_RNT	semi-skimmed milk vs. never	milk/eggs/cheese	Inverse variance weighted (fixed effects)	129	-0.47533	0.408102	0.244128
G_Faecalibacterium_RNT	semi-skimmed milk vs. never	milk/eggs/cheese	Simple mode	129	0.724038	1.59461	0.650559
G_Faecalibacterium_RNT	semi-skimmed milk vs. never	milk/eggs/cheese	Weighted mode	129	0.879451	1.46995	0.550706
G_Faecalibacterium_RNT	semi-skimmed milk vs. never	milk/eggs/cheese	Weighted mode (NOME)	129	0.879451	1.46164	0.548446
G_Faecalibacterium_RNT	semi-skimmed milk vs. never	milk/eggs/cheese	Simple mode (NOME)	129	0.724038	1.5936	0.650353
G_Faecalibacterium_RNT	semi-skimmed milk vs. never	milk/eggs/cheese	Robust adjusted profile score (RAPS)	129	-0.325926	0.442855	0.461751
G_Faecalibacterium_RNT	semi-skimmed milk vs. never	milk/eggs/cheese	Sign concordance test	129	0.0387597	NA	0.724854
G_Faecalibacterium_RNT	semi-skimmed milk vs. never	milk/eggs/cheese	Unweighted regression	129	-1.08169	6.16655	0.860756
G_Faecalitalea_RNT	semi-skimmed milk vs. never	milk/eggs/cheese	Maximum likelihood	129	0.0133366	0.86858	0.987749
G_Faecalitalea_RNT	semi-skimmed milk vs. never	milk/eggs/cheese	MR Egger	129	1.19374	2.39961	0.619718
G_Faecalitalea_RNT	semi-skimmed milk vs. never	milk/eggs/cheese	MR Egger (bootstrap)	129	-1.03302	2.04173	0.314
G_Faecalitalea_RNT	semi-skimmed milk vs. never	milk/eggs/cheese	Simple median	129	0.578683	1.20937	0.632294
G_Faecalitalea_RNT	semi-skimmed milk vs. never	milk/eggs/cheese	Weighted median	129	0.403784	1.22125	0.740921
G_Faecalitalea_RNT	semi-skimmed milk vs. never	milk/eggs/cheese	Penalised weighted median	129	0.547152	1.28599	0.670492
G_Faecalitalea_RNT	semi-skimmed milk vs. never	milk/eggs/cheese	Inverse variance weighted	129	0.0128638	0.847282	0.987887
G_Faecalitalea_RNT	semi-skimmed milk vs. never	milk/eggs/cheese	IVW radial	129	0.0128637	0.827033	0.98759
G_Faecalitalea_RNT	semi-skimmed milk vs. never	milk/eggs/cheese	Inverse variance weighted (multiplicative random effects)	129	0.0128638	0.827033	0.98759
G_Faecalitalea_RNT	semi-skimmed milk vs. never	milk/eggs/cheese	Inverse variance weighted (fixed effects)	129	0.0128638	0.847282	0.987887
G_Faecalitalea_RNT	semi-skimmed milk vs. never	milk/eggs/cheese	Simple mode	129	1.11231	3.33161	0.739028
G_Faecalitalea_RNT	semi-skimmed milk vs. never	milk/eggs/cheese	Weighted mode	129	0.731537	3.61568	0.839985
G_Faecalitalea_RNT	semi-skimmed milk vs. never	milk/eggs/cheese	Weighted mode (NOME)	129	0.731537	3.58226	0.838513
G_Faecalitalea_RNT	semi-skimmed milk vs. never	milk/eggs/cheese	Simple mode (NOME)	129	1.11231	3.6816	0.763046
G_Faecalitalea_RNT	semi-skimmed milk vs. never	milk/eggs/cheese	Robust adjusted profile score (RAPS)	129	0.242788	0.919168	0.791673
G_Faecalitalea_RNT	semi-skimmed milk vs. never	milk/eggs/cheese	Sign concordance test	129	0.0697674	NA	0.481354
G_Faecalitalea_RNT	semi-skimmed milk vs. never	milk/eggs/cheese	Unweighted regression	129	1.61742	6.16655	0.793098
G_Fusicatenibacter_RNT	semi-skimmed milk vs. never	milk/eggs/cheese	Maximum likelihood	129	-0.570648	0.412757	0.16681
G_Fusicatenibacter_RNT	semi-skimmed milk vs. never	milk/eggs/cheese	MR Egger	129	-0.949873	1.23323	0.442595
G_Fusicatenibacter_RNT	semi-skimmed milk vs. never	milk/eggs/cheese	MR Egger (bootstrap)	129	-0.837685	1.07532	0.208
G_Fusicatenibacter_RNT	semi-skimmed milk vs. never	milk/eggs/cheese	Simple median	129	-0.484099	0.611284	0.428397
G_Fusicatenibacter_RNT	semi-skimmed milk vs. never	milk/eggs/cheese	Weighted median	129	-0.594428	0.580596	0.305918
G_Fusicatenibacter_RNT	semi-skimmed milk vs. never	milk/eggs/cheese	Penalised weighted median	129	-0.594441	0.581332	0.306521
G_Fusicatenibacter_RNT	semi-skimmed milk vs. never	milk/eggs/cheese	Inverse variance weighted	129	-0.554369	0.441938	0.209695
G_Fusicatenibacter_RNT	semi-skimmed milk vs. never	milk/eggs/cheese	IVW radial	129	-0.554359	0.44194	0.209705
G_Fusicatenibacter_RNT	semi-skimmed milk vs. never	milk/eggs/cheese	Inverse variance weighted (multiplicative random effects)	129	-0.554369	0.441938	0.209695
G_Fusicatenibacter_RNT	semi-skimmed milk vs. never	milk/eggs/cheese	Inverse variance weighted (fixed effects)	129	-0.554369	0.399246	0.164972
G_Fusicatenibacter_RNT	semi-skimmed milk vs. never	milk/eggs/cheese	Simple mode	129	-0.868861	1.71162	0.61259
G_Fusicatenibacter_RNT	semi-skimmed milk vs. never	milk/eggs/cheese	Weighted mode	129	-1.26341	1.48579	0.396728
G_Fusicatenibacter_RNT	semi-skimmed milk vs. never	milk/eggs/cheese	Weighted mode (NOME)	129	-1.34232	1.66644	0.422024
G_Fusicatenibacter_RNT	semi-skimmed milk vs. never	milk/eggs/cheese	Simple mode (NOME)	129	-0.868861	1.75446	0.621287
G_Fusicatenibacter_RNT	semi-skimmed milk vs. never	milk/eggs/cheese	Robust adjusted profile score (RAPS)	129	-0.465549	0.471208	0.323157
G_Fusicatenibacter_RNT	semi-skimmed milk vs. never	milk/eggs/cheese	Sign concordance test	129	-0.0697674	NA	0.481354
G_Fusicatenibacter_RNT	semi-skimmed milk vs. never	milk/eggs/cheese	Unweighted regression	129	-0.94748	6.16655	0.877887
G_Gemmiger_RNT	semi-skimmed milk vs. never	milk/eggs/cheese	Maximum likelihood	129	-0.650023	0.442904	0.142202
G_Gemmiger_RNT	semi-skimmed milk vs. never	milk/eggs/cheese	MR Egger	129	0.670695	1.21785	0.582792
G_Gemmiger_RNT	semi-skimmed milk vs. never	milk/eggs/cheese	MR Egger (bootstrap)	129	-1.68352	1.11459	0.068
G_Gemmiger_RNT	semi-skimmed milk vs. never	milk/eggs/cheese	Simple median	129	-1.08697	0.621495	0.0802966
G_Gemmiger_RNT	semi-skimmed milk vs. never	milk/eggs/cheese	Weighted median	129	-1.14828	0.648155	0.0764595
G_Gemmiger_RNT	semi-skimmed milk vs. never	milk/eggs/cheese	Penalised weighted median	129	-1.15429	0.606667	0.0570827
G_Gemmiger_RNT	semi-skimmed milk vs. never	milk/eggs/cheese	Inverse variance weighted	129	-0.627539	0.435135	0.149254
G_Gemmiger_RNT	semi-skimmed milk vs. never	milk/eggs/cheese	IVW radial	129	-0.62747	0.435137	0.149301
G_Gemmiger_RNT	semi-skimmed milk vs. never	milk/eggs/cheese	Inverse variance weighted (multiplicative random effects)	129	-0.627539	0.435135	0.149254
G_Gemmiger_RNT	semi-skimmed milk vs. never	milk/eggs/cheese	Inverse variance weighted (fixed effects)	129	-0.627539	0.430936	0.145331
G_Gemmiger_RNT	semi-skimmed milk vs. never	milk/eggs/cheese	Simple mode	129	-2.66923	1.82175	0.145318
G_Gemmiger_RNT	semi-skimmed milk vs. never	milk/eggs/cheese	Weighted mode	129	-2.39364	1.85424	0.199064
G_Gemmiger_RNT	semi-skimmed milk vs. never	milk/eggs/cheese	Weighted mode (NOME)	129	-2.60033	1.80751	0.152698
G_Gemmiger_RNT	semi-skimmed milk vs. never	milk/eggs/cheese	Simple mode (NOME)	129	-2.66923	1.91244	0.165216
G_Gemmiger_RNT	semi-skimmed milk vs. never	milk/eggs/cheese	Robust adjusted profile score (RAPS)	129	-0.768202	0.474703	0.105602
G_Gemmiger_RNT	semi-skimmed milk vs. never	milk/eggs/cheese	Sign concordance test	129	-0.147287	NA	0.112657
G_Gemmiger_RNT	semi-skimmed milk vs. never	milk/eggs/cheese	Unweighted regression	129	0.184017	6.16655	0.976194
G_Hespellia_RNT	semi-skimmed milk vs. never	milk/eggs/cheese	Maximum likelihood	129	-0.270587	0.478033	0.571365
G_Hespellia_RNT	semi-skimmed milk vs. never	milk/eggs/cheese	MR Egger	129	0.581217	1.44648	0.688497
G_Hespellia_RNT	semi-skimmed milk vs. never	milk/eggs/cheese	MR Egger (bootstrap)	129	-1.07582	1.25928	0.194
G_Hespellia_RNT	semi-skimmed milk vs. never	milk/eggs/cheese	Simple median	129	-0.401005	0.703315	0.568567
G_Hespellia_RNT	semi-skimmed milk vs. never	milk/eggs/cheese	Weighted median	129	-0.476271	0.716711	0.506356
G_Hespellia_RNT	semi-skimmed milk vs. never	milk/eggs/cheese	Penalised weighted median	129	-0.484149	0.661535	0.464255
G_Hespellia_RNT	semi-skimmed milk vs. never	milk/eggs/cheese	Inverse variance weighted	129	-0.26156	0.517676	0.613378
G_Hespellia_RNT	semi-skimmed milk vs. never	milk/eggs/cheese	IVW radial	129	-0.261564	0.517677	0.613373
G_Hespellia_RNT	semi-skimmed milk vs. never	milk/eggs/cheese	Inverse variance weighted (multiplicative random effects)	129	-0.26156	0.517676	0.613378
G_Hespellia_RNT	semi-skimmed milk vs. never	milk/eggs/cheese	Inverse variance weighted (fixed effects)	129	-0.26156	0.462239	0.571492
G_Hespellia_RNT	semi-skimmed milk vs. never	milk/eggs/cheese	Simple mode	129	-2.62364	2.07473	0.208323
G_Hespellia_RNT	semi-skimmed milk vs. never	milk/eggs/cheese	Weighted mode	129	-1.4126	1.77763	0.428285
G_Hespellia_RNT	semi-skimmed milk vs. never	milk/eggs/cheese	Weighted mode (NOME)	129	-1.81628	1.96529	0.357132
G_Hespellia_RNT	semi-skimmed milk vs. never	milk/eggs/cheese	Simple mode (NOME)	129	-2.62364	2.0834	0.210212
G_Hespellia_RNT	semi-skimmed milk vs. never	milk/eggs/cheese	Robust adjusted profile score (RAPS)	129	-0.151757	0.566776	0.788888
G_Hespellia_RNT	semi-skimmed milk vs. never	milk/eggs/cheese	Sign concordance test	129	-0.0697674	NA	0.481354
G_Hespellia_RNT	semi-skimmed milk vs. never	milk/eggs/cheese	Unweighted regression	129	0.460528	6.16655	0.940468
G_Holdemanella_RNT	semi-skimmed milk vs. never	milk/eggs/cheese	Maximum likelihood	129	-0.363138	0.670765	0.588247
G_Holdemanella_RNT	semi-skimmed milk vs. never	milk/eggs/cheese	MR Egger	129	-0.366945	1.86353	0.844214
G_Holdemanella_RNT	semi-skimmed milk vs. never	milk/eggs/cheese	MR Egger (bootstrap)	129	-0.67551	1.63295	0.346
G_Holdemanella_RNT	semi-skimmed milk vs. never	milk/eggs/cheese	Simple median	129	0.0114642	0.930664	0.990172
G_Holdemanella_RNT	semi-skimmed milk vs. never	milk/eggs/cheese	Weighted median	129	0.038287	0.905215	0.966263
G_Holdemanella_RNT	semi-skimmed milk vs. never	milk/eggs/cheese	Penalised weighted median	129	0.0620404	0.968164	0.948906
G_Holdemanella_RNT	semi-skimmed milk vs. never	milk/eggs/cheese	Inverse variance weighted	129	-0.365691	0.664655	0.582185
G_Holdemanella_RNT	semi-skimmed milk vs. never	milk/eggs/cheese	IVW radial	129	-0.365687	0.664656	0.582189
G_Holdemanella_RNT	semi-skimmed milk vs. never	milk/eggs/cheese	Inverse variance weighted (multiplicative random effects)	129	-0.365691	0.664655	0.582185
G_Holdemanella_RNT	semi-skimmed milk vs. never	milk/eggs/cheese	Inverse variance weighted (fixed effects)	129	-0.365691	0.652221	0.575012
G_Holdemanella_RNT	semi-skimmed milk vs. never	milk/eggs/cheese	Simple mode	129	2.65574	2.59952	0.308886
G_Holdemanella_RNT	semi-skimmed milk vs. never	milk/eggs/cheese	Weighted mode	129	1.54297	2.42383	0.525535
G_Holdemanella_RNT	semi-skimmed milk vs. never	milk/eggs/cheese	Weighted mode (NOME)	129	1.65424	2.48661	0.507081
G_Holdemanella_RNT	semi-skimmed milk vs. never	milk/eggs/cheese	Simple mode (NOME)	129	2.65574	2.65997	0.319966
G_Holdemanella_RNT	semi-skimmed milk vs. never	milk/eggs/cheese	Robust adjusted profile score (RAPS)	129	-0.242862	0.705349	0.73061
G_Holdemanella_RNT	semi-skimmed milk vs. never	milk/eggs/cheese	Sign concordance test	129	0.00775194	NA	1
G_Holdemanella_RNT	semi-skimmed milk vs. never	milk/eggs/cheese	Unweighted regression	129	0.300265	6.16655	0.961164
G_Intestinibacter_RNT	semi-skimmed milk vs. never	milk/eggs/cheese	Maximum likelihood	129	-0.105008	0.515973	0.838733
G_Intestinibacter_RNT	semi-skimmed milk vs. never	milk/eggs/cheese	MR Egger	129	1.58032	1.3993	0.260872
G_Intestinibacter_RNT	semi-skimmed milk vs. never	milk/eggs/cheese	MR Egger (bootstrap)	129	-1.45124	1.33042	0.133
G_Intestinibacter_RNT	semi-skimmed milk vs. never	milk/eggs/cheese	Simple median	129	0.5649	0.739233	0.444766
G_Intestinibacter_RNT	semi-skimmed milk vs. never	milk/eggs/cheese	Weighted median	129	0.55268	0.741061	0.455791
G_Intestinibacter_RNT	semi-skimmed milk vs. never	milk/eggs/cheese	Penalised weighted median	129	0.560754	0.728099	0.441204
G_Intestinibacter_RNT	semi-skimmed milk vs. never	milk/eggs/cheese	Inverse variance weighted	129	-0.102044	0.502747	0.839156
G_Intestinibacter_RNT	semi-skimmed milk vs. never	milk/eggs/cheese	IVW radial	129	-0.102042	0.502747	0.839159
G_Intestinibacter_RNT	semi-skimmed milk vs. never	milk/eggs/cheese	Inverse variance weighted (multiplicative random effects)	129	-0.102044	0.502747	0.839156
G_Intestinibacter_RNT	semi-skimmed milk vs. never	milk/eggs/cheese	Inverse variance weighted (fixed effects)	129	-0.102044	0.50206	0.838938
G_Intestinibacter_RNT	semi-skimmed milk vs. never	milk/eggs/cheese	Simple mode	129	1.47754	2.2131	0.50557
G_Intestinibacter_RNT	semi-skimmed milk vs. never	milk/eggs/cheese	Weighted mode	129	1.30581	2.18993	0.552041
G_Intestinibacter_RNT	semi-skimmed milk vs. never	milk/eggs/cheese	Weighted mode (NOME)	129	1.39168	2.19978	0.528095
G_Intestinibacter_RNT	semi-skimmed milk vs. never	milk/eggs/cheese	Simple mode (NOME)	129	1.47754	2.33707	0.528372
G_Intestinibacter_RNT	semi-skimmed milk vs. never	milk/eggs/cheese	Robust adjusted profile score (RAPS)	129	0.154859	0.545227	0.77639
G_Intestinibacter_RNT	semi-skimmed milk vs. never	milk/eggs/cheese	Sign concordance test	129	0.100775	NA	0.290688
G_Intestinibacter_RNT	semi-skimmed milk vs. never	milk/eggs/cheese	Unweighted regression	129	1.07719	6.16655	0.861329
G_Lactobacillus_RNT	semi-skimmed milk vs. never	milk/eggs/cheese	Maximum likelihood	129	-0.672222	0.679366	0.322426
G_Lactobacillus_RNT	semi-skimmed milk vs. never	milk/eggs/cheese	MR Egger	129	3.08734	1.86295	0.0999403
G_Lactobacillus_RNT	semi-skimmed milk vs. never	milk/eggs/cheese	MR Egger (bootstrap)	129	-1.72942	1.51595	0.132
G_Lactobacillus_RNT	semi-skimmed milk vs. never	milk/eggs/cheese	Simple median	129	-0.846553	0.975262	0.38538
G_Lactobacillus_RNT	semi-skimmed milk vs. never	milk/eggs/cheese	Weighted median	129	-0.467467	0.951338	0.623158
G_Lactobacillus_RNT	semi-skimmed milk vs. never	milk/eggs/cheese	Penalised weighted median	129	-0.467924	0.958082	0.625269
G_Lactobacillus_RNT	semi-skimmed milk vs. never	milk/eggs/cheese	Inverse variance weighted	129	-0.675329	0.663966	0.309099
G_Lactobacillus_RNT	semi-skimmed milk vs. never	milk/eggs/cheese	IVW radial	129	-0.675385	0.614235	0.271526
G_Lactobacillus_RNT	semi-skimmed milk vs. never	milk/eggs/cheese	Inverse variance weighted (multiplicative random effects)	129	-0.675329	0.61423	0.271562
G_Lactobacillus_RNT	semi-skimmed milk vs. never	milk/eggs/cheese	Inverse variance weighted (fixed effects)	129	-0.675329	0.663966	0.309099
G_Lactobacillus_RNT	semi-skimmed milk vs. never	milk/eggs/cheese	Simple mode	129	0.462512	2.6773	0.863119
G_Lactobacillus_RNT	semi-skimmed milk vs. never	milk/eggs/cheese	Weighted mode	129	1.10675	2.56588	0.666951
G_Lactobacillus_RNT	semi-skimmed milk vs. never	milk/eggs/cheese	Weighted mode (NOME)	129	1.10675	2.62874	0.674446
G_Lactobacillus_RNT	semi-skimmed milk vs. never	milk/eggs/cheese	Simple mode (NOME)	129	0.462512	2.86357	0.871942
G_Lactobacillus_RNT	semi-skimmed milk vs. never	milk/eggs/cheese	Robust adjusted profile score (RAPS)	129	-0.746988	0.722396	0.301116
G_Lactobacillus_RNT	semi-skimmed milk vs. never	milk/eggs/cheese	Sign concordance test	129	-0.116279	NA	0.217561
G_Lactobacillus_RNT	semi-skimmed milk vs. never	milk/eggs/cheese	Unweighted regression	129	0.482506	6.16655	0.937633
G_Lactococcus_RNT	semi-skimmed milk vs. never	milk/eggs/cheese	Maximum likelihood	129	1.23062	0.895361	0.169304
G_Lactococcus_RNT	semi-skimmed milk vs. never	milk/eggs/cheese	MR Egger	129	-3.33636	2.44733	0.17521
G_Lactococcus_RNT	semi-skimmed milk vs. never	milk/eggs/cheese	MR Egger (bootstrap)	129	4.21994	2.2616	0.036
G_Lactococcus_RNT	semi-skimmed milk vs. never	milk/eggs/cheese	Simple median	129	1.77189	1.32582	0.181402
G_Lactococcus_RNT	semi-skimmed milk vs. never	milk/eggs/cheese	Weighted median	129	1.91545	1.2456	0.124104
G_Lactococcus_RNT	semi-skimmed milk vs. never	milk/eggs/cheese	Penalised weighted median	129	1.97543	1.27202	0.120426
G_Lactococcus_RNT	semi-skimmed milk vs. never	milk/eggs/cheese	Inverse variance weighted	129	1.16834	0.899526	0.194
G_Lactococcus_RNT	semi-skimmed milk vs. never	milk/eggs/cheese	IVW radial	129	1.16841	0.899518	0.193968
G_Lactococcus_RNT	semi-skimmed milk vs. never	milk/eggs/cheese	Inverse variance weighted (multiplicative random effects)	129	1.16834	0.899526	0.194
G_Lactococcus_RNT	semi-skimmed milk vs. never	milk/eggs/cheese	Inverse variance weighted (fixed effects)	129	1.16834	0.867982	0.17829
G_Lactococcus_RNT	semi-skimmed milk vs. never	milk/eggs/cheese	Simple mode	129	3.20793	3.44796	0.353924
G_Lactococcus_RNT	semi-skimmed milk vs. never	milk/eggs/cheese	Weighted mode	129	3.20793	3.38529	0.345115
G_Lactococcus_RNT	semi-skimmed milk vs. never	milk/eggs/cheese	Weighted mode (NOME)	129	3.3403	3.40656	0.328664
G_Lactococcus_RNT	semi-skimmed milk vs. never	milk/eggs/cheese	Simple mode (NOME)	129	3.20793	3.67508	0.38436
G_Lactococcus_RNT	semi-skimmed milk vs. never	milk/eggs/cheese	Robust adjusted profile score (RAPS)	129	0.976949	0.989124	0.323304
G_Lactococcus_RNT	semi-skimmed milk vs. never	milk/eggs/cheese	Sign concordance test	129	0.0697674	NA	0.481354
G_Lactococcus_RNT	semi-skimmed milk vs. never	milk/eggs/cheese	Unweighted regression	129	0.206049	6.16655	0.973344
G_Methanobrevibacter_RNT	semi-skimmed milk vs. never	milk/eggs/cheese	Maximum likelihood	129	1.15163	0.614379	0.0608671
G_Methanobrevibacter_RNT	semi-skimmed milk vs. never	milk/eggs/cheese	MR Egger	129	1.07754	1.79204	0.548717
G_Methanobrevibacter_RNT	semi-skimmed milk vs. never	milk/eggs/cheese	MR Egger (bootstrap)	129	0.979616	1.49834	0.237
G_Methanobrevibacter_RNT	semi-skimmed milk vs. never	milk/eggs/cheese	Simple median	129	1.73405	0.872077	0.0467665
G_Methanobrevibacter_RNT	semi-skimmed milk vs. never	milk/eggs/cheese	Weighted median	129	1.42643	0.893988	0.110583
G_Methanobrevibacter_RNT	semi-skimmed milk vs. never	milk/eggs/cheese	Penalised weighted median	129	1.45383	0.873851	0.0961723
G_Methanobrevibacter_RNT	semi-skimmed milk vs. never	milk/eggs/cheese	Inverse variance weighted	129	1.09418	0.63166	0.0832324
G_Methanobrevibacter_RNT	semi-skimmed milk vs. never	milk/eggs/cheese	IVW radial	129	1.09418	0.631668	0.0832364
G_Methanobrevibacter_RNT	semi-skimmed milk vs. never	milk/eggs/cheese	Inverse variance weighted (multiplicative random effects)	129	1.09418	0.63166	0.0832324
G_Methanobrevibacter_RNT	semi-skimmed milk vs. never	milk/eggs/cheese	Inverse variance weighted (fixed effects)	129	1.09418	0.595502	0.0661493
G_Methanobrevibacter_RNT	semi-skimmed milk vs. never	milk/eggs/cheese	Simple mode	129	1.90191	2.60948	0.467425
G_Methanobrevibacter_RNT	semi-skimmed milk vs. never	milk/eggs/cheese	Weighted mode	129	1.36835	2.37638	0.565753
G_Methanobrevibacter_RNT	semi-skimmed milk vs. never	milk/eggs/cheese	Weighted mode (NOME)	129	1.47506	2.57891	0.568345
G_Methanobrevibacter_RNT	semi-skimmed milk vs. never	milk/eggs/cheese	Simple mode (NOME)	129	1.90191	2.76532	0.492839
G_Methanobrevibacter_RNT	semi-skimmed milk vs. never	milk/eggs/cheese	Robust adjusted profile score (RAPS)	129	1.18653	0.693853	0.0872558
G_Methanobrevibacter_RNT	semi-skimmed milk vs. never	milk/eggs/cheese	Sign concordance test	129	0.100775	NA	0.290688
G_Methanobrevibacter_RNT	semi-skimmed milk vs. never	milk/eggs/cheese	Unweighted regression	129	1.26095	6.16655	0.837977
G_Odoribacter_RNT	semi-skimmed milk vs. never	milk/eggs/cheese	Maximum likelihood	129	-0.215746	0.415964	0.603994
G_Odoribacter_RNT	semi-skimmed milk vs. never	milk/eggs/cheese	MR Egger	129	0.602372	1.12797	0.594253
G_Odoribacter_RNT	semi-skimmed milk vs. never	milk/eggs/cheese	MR Egger (bootstrap)	129	-0.566301	1.0375	0.295
G_Odoribacter_RNT	semi-skimmed milk vs. never	milk/eggs/cheese	Simple median	129	-0.360012	0.566347	0.524989
G_Odoribacter_RNT	semi-skimmed milk vs. never	milk/eggs/cheese	Weighted median	129	-0.331912	0.577773	0.565651
G_Odoribacter_RNT	semi-skimmed milk vs. never	milk/eggs/cheese	Penalised weighted median	129	-0.360688	0.583954	0.536796
G_Odoribacter_RNT	semi-skimmed milk vs. never	milk/eggs/cheese	Inverse variance weighted	129	-0.210283	0.406245	0.60472
G_Odoribacter_RNT	semi-skimmed milk vs. never	milk/eggs/cheese	IVW radial	129	-0.210284	0.381364	0.581359
G_Odoribacter_RNT	semi-skimmed milk vs. never	milk/eggs/cheese	Inverse variance weighted (multiplicative random effects)	129	-0.210283	0.381364	0.581362
G_Odoribacter_RNT	semi-skimmed milk vs. never	milk/eggs/cheese	Inverse variance weighted (fixed effects)	129	-0.210283	0.406245	0.60472
G_Odoribacter_RNT	semi-skimmed milk vs. never	milk/eggs/cheese	Simple mode	129	-1.17804	1.65596	0.478135
G_Odoribacter_RNT	semi-skimmed milk vs. never	milk/eggs/cheese	Weighted mode	129	-0.886604	1.62867	0.587133
G_Odoribacter_RNT	semi-skimmed milk vs. never	milk/eggs/cheese	Weighted mode (NOME)	129	-0.94489	1.60202	0.556356
G_Odoribacter_RNT	semi-skimmed milk vs. never	milk/eggs/cheese	Simple mode (NOME)	129	-1.17804	1.70035	0.489676
G_Odoribacter_RNT	semi-skimmed milk vs. never	milk/eggs/cheese	Robust adjusted profile score (RAPS)	129	-0.29737	0.441478	0.500579
G_Odoribacter_RNT	semi-skimmed milk vs. never	milk/eggs/cheese	Sign concordance test	129	-0.131783	NA	0.158654
G_Odoribacter_RNT	semi-skimmed milk vs. never	milk/eggs/cheese	Unweighted regression	129	-0.146071	6.16655	0.981102
G_Oscillibacter_RNT	semi-skimmed milk vs. never	milk/eggs/cheese	Maximum likelihood	129	0.187133	0.410903	0.648807
G_Oscillibacter_RNT	semi-skimmed milk vs. never	milk/eggs/cheese	MR Egger	129	0.275574	1.12575	0.807013
G_Oscillibacter_RNT	semi-skimmed milk vs. never	milk/eggs/cheese	MR Egger (bootstrap)	129	0.115609	1.03637	0.46
G_Oscillibacter_RNT	semi-skimmed milk vs. never	milk/eggs/cheese	Simple median	129	0.262309	0.577359	0.649595
G_Oscillibacter_RNT	semi-skimmed milk vs. never	milk/eggs/cheese	Weighted median	129	0.259731	0.570939	0.649168
G_Oscillibacter_RNT	semi-skimmed milk vs. never	milk/eggs/cheese	Penalised weighted median	129	0.259904	0.597846	0.663756
G_Oscillibacter_RNT	semi-skimmed milk vs. never	milk/eggs/cheese	Inverse variance weighted	129	0.179898	0.402825	0.65517
G_Oscillibacter_RNT	semi-skimmed milk vs. never	milk/eggs/cheese	IVW radial	129	0.179894	0.402825	0.655177
G_Oscillibacter_RNT	semi-skimmed milk vs. never	milk/eggs/cheese	Inverse variance weighted (multiplicative random effects)	129	0.179898	0.402825	0.65517
G_Oscillibacter_RNT	semi-skimmed milk vs. never	milk/eggs/cheese	Inverse variance weighted (fixed effects)	129	0.179898	0.399856	0.652777
G_Oscillibacter_RNT	semi-skimmed milk vs. never	milk/eggs/cheese	Simple mode	129	-0.136247	1.68941	0.935848
G_Oscillibacter_RNT	semi-skimmed milk vs. never	milk/eggs/cheese	Weighted mode	129	0.0636276	1.79213	0.971733
G_Oscillibacter_RNT	semi-skimmed milk vs. never	milk/eggs/cheese	Weighted mode (NOME)	129	0.0636276	1.73721	0.97084
G_Oscillibacter_RNT	semi-skimmed milk vs. never	milk/eggs/cheese	Simple mode (NOME)	129	-0.136247	1.85285	0.941496
G_Oscillibacter_RNT	semi-skimmed milk vs. never	milk/eggs/cheese	Robust adjusted profile score (RAPS)	129	0.196617	0.443325	0.6574
G_Oscillibacter_RNT	semi-skimmed milk vs. never	milk/eggs/cheese	Sign concordance test	129	0.0542636	NA	0.597485
G_Oscillibacter_RNT	semi-skimmed milk vs. never	milk/eggs/cheese	Unweighted regression	129	-0.0208472	6.16655	0.997303
G_Parabacteroides_RNT	semi-skimmed milk vs. never	milk/eggs/cheese	Maximum likelihood	129	-0.201515	0.41417	0.626576
G_Parabacteroides_RNT	semi-skimmed milk vs. never	milk/eggs/cheese	MR Egger	129	1.48812	1.20544	0.219293
G_Parabacteroides_RNT	semi-skimmed milk vs. never	milk/eggs/cheese	MR Egger (bootstrap)	129	-0.739149	1.04079	0.234
G_Parabacteroides_RNT	semi-skimmed milk vs. never	milk/eggs/cheese	Simple median	129	-0.540751	0.580624	0.351685
G_Parabacteroides_RNT	semi-skimmed milk vs. never	milk/eggs/cheese	Weighted median	129	-0.537235	0.607017	0.376135
G_Parabacteroides_RNT	semi-skimmed milk vs. never	milk/eggs/cheese	Penalised weighted median	129	-0.51846	0.595108	0.383644
G_Parabacteroides_RNT	semi-skimmed milk vs. never	milk/eggs/cheese	Inverse variance weighted	129	-0.193054	0.434657	0.656933
G_Parabacteroides_RNT	semi-skimmed milk vs. never	milk/eggs/cheese	IVW radial	129	-0.193053	0.434658	0.656935
G_Parabacteroides_RNT	semi-skimmed milk vs. never	milk/eggs/cheese	Inverse variance weighted (multiplicative random effects)	129	-0.193054	0.434657	0.656933
G_Parabacteroides_RNT	semi-skimmed milk vs. never	milk/eggs/cheese	Inverse variance weighted (fixed effects)	129	-0.193054	0.401344	0.630504
G_Parabacteroides_RNT	semi-skimmed milk vs. never	milk/eggs/cheese	Simple mode	129	-2.4329	1.77477	0.172827
G_Parabacteroides_RNT	semi-skimmed milk vs. never	milk/eggs/cheese	Weighted mode	129	-2.00567	1.5738	0.204827
G_Parabacteroides_RNT	semi-skimmed milk vs. never	milk/eggs/cheese	Weighted mode (NOME)	129	-2.07688	1.8281	0.258045
G_Parabacteroides_RNT	semi-skimmed milk vs. never	milk/eggs/cheese	Simple mode (NOME)	129	-2.4329	1.89705	0.201998
G_Parabacteroides_RNT	semi-skimmed milk vs. never	milk/eggs/cheese	Robust adjusted profile score (RAPS)	129	-0.076772	0.487332	0.874823
G_Parabacteroides_RNT	semi-skimmed milk vs. never	milk/eggs/cheese	Sign concordance test	129	-0.147287	NA	0.112657
G_Parabacteroides_RNT	semi-skimmed milk vs. never	milk/eggs/cheese	Unweighted regression	129	0.976052	6.16655	0.874235
G_Paraprevotella_RNT	semi-skimmed milk vs. never	milk/eggs/cheese	Maximum likelihood	129	0.415916	0.647104	0.520397
G_Paraprevotella_RNT	semi-skimmed milk vs. never	milk/eggs/cheese	MR Egger	129	-0.171766	1.75659	0.922258
G_Paraprevotella_RNT	semi-skimmed milk vs. never	milk/eggs/cheese	MR Egger (bootstrap)	129	0.219681	1.56215	0.446
G_Paraprevotella_RNT	semi-skimmed milk vs. never	milk/eggs/cheese	Simple median	129	0.856124	0.918403	0.351239
G_Paraprevotella_RNT	semi-skimmed milk vs. never	milk/eggs/cheese	Weighted median	129	0.187406	0.909553	0.836758
G_Paraprevotella_RNT	semi-skimmed milk vs. never	milk/eggs/cheese	Penalised weighted median	129	0.151107	0.96068	0.875015
G_Paraprevotella_RNT	semi-skimmed milk vs. never	milk/eggs/cheese	Inverse variance weighted	129	0.398802	0.631263	0.527549
G_Paraprevotella_RNT	semi-skimmed milk vs. never	milk/eggs/cheese	IVW radial	129	0.398825	0.597791	0.504667
G_Paraprevotella_RNT	semi-skimmed milk vs. never	milk/eggs/cheese	Inverse variance weighted (multiplicative random effects)	129	0.398802	0.59779	0.504691
G_Paraprevotella_RNT	semi-skimmed milk vs. never	milk/eggs/cheese	Inverse variance weighted (fixed effects)	129	0.398802	0.631263	0.527549
G_Paraprevotella_RNT	semi-skimmed milk vs. never	milk/eggs/cheese	Simple mode	129	1.2584	2.76577	0.649887
G_Paraprevotella_RNT	semi-skimmed milk vs. never	milk/eggs/cheese	Weighted mode	129	0.994212	2.71853	0.715181
G_Paraprevotella_RNT	semi-skimmed milk vs. never	milk/eggs/cheese	Weighted mode (NOME)	129	1.08227	2.83118	0.702895
G_Paraprevotella_RNT	semi-skimmed milk vs. never	milk/eggs/cheese	Simple mode (NOME)	129	1.2584	2.94981	0.670385
G_Paraprevotella_RNT	semi-skimmed milk vs. never	milk/eggs/cheese	Robust adjusted profile score (RAPS)	129	0.43364	0.685279	0.526869
G_Paraprevotella_RNT	semi-skimmed milk vs. never	milk/eggs/cheese	Sign concordance test	129	0.0232558	NA	0.860311
G_Paraprevotella_RNT	semi-skimmed milk vs. never	milk/eggs/cheese	Unweighted regression	129	1.08012	6.16655	0.860955
G_Parasutterella_RNT	semi-skimmed milk vs. never	milk/eggs/cheese	Maximum likelihood	129	-0.598642	0.477906	0.210339
G_Parasutterella_RNT	semi-skimmed milk vs. never	milk/eggs/cheese	MR Egger	129	-0.750932	1.37807	0.586767
G_Parasutterella_RNT	semi-skimmed milk vs. never	milk/eggs/cheese	MR Egger (bootstrap)	129	-0.468348	1.18084	0.331
G_Parasutterella_RNT	semi-skimmed milk vs. never	milk/eggs/cheese	Simple median	129	-0.784537	0.682222	0.250155
G_Parasutterella_RNT	semi-skimmed milk vs. never	milk/eggs/cheese	Weighted median	129	-1.05811	0.704269	0.132989
G_Parasutterella_RNT	semi-skimmed milk vs. never	milk/eggs/cheese	Penalised weighted median	129	-1.05557	0.660848	0.1102
G_Parasutterella_RNT	semi-skimmed milk vs. never	milk/eggs/cheese	Inverse variance weighted	129	-0.598393	0.491716	0.223623
G_Parasutterella_RNT	semi-skimmed milk vs. never	milk/eggs/cheese	IVW radial	129	-0.598331	0.49172	0.223676
G_Parasutterella_RNT	semi-skimmed milk vs. never	milk/eggs/cheese	Inverse variance weighted (multiplicative random effects)	129	-0.598393	0.491716	0.223623
G_Parasutterella_RNT	semi-skimmed milk vs. never	milk/eggs/cheese	Inverse variance weighted (fixed effects)	129	-0.598393	0.463752	0.196936
G_Parasutterella_RNT	semi-skimmed milk vs. never	milk/eggs/cheese	Simple mode	129	-3.08998	2.06625	0.137257
G_Parasutterella_RNT	semi-skimmed milk vs. never	milk/eggs/cheese	Weighted mode	129	-2.84922	1.85053	0.126108
G_Parasutterella_RNT	semi-skimmed milk vs. never	milk/eggs/cheese	Weighted mode (NOME)	129	-2.92948	2.00008	0.145461
G_Parasutterella_RNT	semi-skimmed milk vs. never	milk/eggs/cheese	Simple mode (NOME)	129	-3.08998	2.1514	0.153367
G_Parasutterella_RNT	semi-skimmed milk vs. never	milk/eggs/cheese	Robust adjusted profile score (RAPS)	129	-0.611679	0.54876	0.264998
G_Parasutterella_RNT	semi-skimmed milk vs. never	milk/eggs/cheese	Sign concordance test	129	-0.0697674	NA	0.481354
G_Parasutterella_RNT	semi-skimmed milk vs. never	milk/eggs/cheese	Unweighted regression	129	-0.084458	6.16655	0.989072
G_Phascolarctobacterium_RNT	semi-skimmed milk vs. never	milk/eggs/cheese	Maximum likelihood	129	0.193711	0.528572	0.714007
G_Phascolarctobacterium_RNT	semi-skimmed milk vs. never	milk/eggs/cheese	MR Egger	129	0.33437	1.4438	0.81723
G_Phascolarctobacterium_RNT	semi-skimmed milk vs. never	milk/eggs/cheese	MR Egger (bootstrap)	129	0.0924671	1.31203	0.464
G_Phascolarctobacterium_RNT	semi-skimmed milk vs. never	milk/eggs/cheese	Simple median	129	0.372465	0.751202	0.620018
G_Phascolarctobacterium_RNT	semi-skimmed milk vs. never	milk/eggs/cheese	Weighted median	129	0.292706	0.742058	0.693247
G_Phascolarctobacterium_RNT	semi-skimmed milk vs. never	milk/eggs/cheese	Penalised weighted median	129	0.277771	0.73171	0.704228
G_Phascolarctobacterium_RNT	semi-skimmed milk vs. never	milk/eggs/cheese	Inverse variance weighted	129	0.189785	0.516838	0.713467
G_Phascolarctobacterium_RNT	semi-skimmed milk vs. never	milk/eggs/cheese	IVW radial	129	0.18978	0.480668	0.692972
G_Phascolarctobacterium_RNT	semi-skimmed milk vs. never	milk/eggs/cheese	Inverse variance weighted (multiplicative random effects)	129	0.189785	0.480667	0.692963
G_Phascolarctobacterium_RNT	semi-skimmed milk vs. never	milk/eggs/cheese	Inverse variance weighted (fixed effects)	129	0.189785	0.516838	0.713467
G_Phascolarctobacterium_RNT	semi-skimmed milk vs. never	milk/eggs/cheese	Simple mode	129	-2.11069	2.0923	0.314978
G_Phascolarctobacterium_RNT	semi-skimmed milk vs. never	milk/eggs/cheese	Weighted mode	129	-1.86227	2.02883	0.360394
G_Phascolarctobacterium_RNT	semi-skimmed milk vs. never	milk/eggs/cheese	Weighted mode (NOME)	129	-1.94508	2.00361	0.333485
G_Phascolarctobacterium_RNT	semi-skimmed milk vs. never	milk/eggs/cheese	Simple mode (NOME)	129	-2.11069	2.22353	0.34428
G_Phascolarctobacterium_RNT	semi-skimmed milk vs. never	milk/eggs/cheese	Robust adjusted profile score (RAPS)	129	0.209494	0.562168	0.709406
G_Phascolarctobacterium_RNT	semi-skimmed milk vs. never	milk/eggs/cheese	Sign concordance test	129	0.0232558	NA	0.860311
G_Phascolarctobacterium_RNT	semi-skimmed milk vs. never	milk/eggs/cheese	Unweighted regression	129	0.367562	6.16655	0.95247
G_Prevotella_RNT	semi-skimmed milk vs. never	milk/eggs/cheese	Maximum likelihood	129	0.788378	0.537054	0.142113
G_Prevotella_RNT	semi-skimmed milk vs. never	milk/eggs/cheese	MR Egger	129	0.931904	1.45618	0.523349
G_Prevotella_RNT	semi-skimmed milk vs. never	milk/eggs/cheese	MR Egger (bootstrap)	129	-0.117811	1.30502	0.487
G_Prevotella_RNT	semi-skimmed milk vs. never	milk/eggs/cheese	Simple median	129	1.17097	0.756418	0.121612
G_Prevotella_RNT	semi-skimmed milk vs. never	milk/eggs/cheese	Weighted median	129	1.01674	0.747518	0.173781
G_Prevotella_RNT	semi-skimmed milk vs. never	milk/eggs/cheese	Penalised weighted median	129	1.0188	0.780187	0.191608
G_Prevotella_RNT	semi-skimmed milk vs. never	milk/eggs/cheese	Inverse variance weighted	129	0.753664	0.523766	0.15017
G_Prevotella_RNT	semi-skimmed milk vs. never	milk/eggs/cheese	IVW radial	129	0.753754	0.499462	0.131265
G_Prevotella_RNT	semi-skimmed milk vs. never	milk/eggs/cheese	Inverse variance weighted (multiplicative random effects)	129	0.753664	0.499459	0.131309
G_Prevotella_RNT	semi-skimmed milk vs. never	milk/eggs/cheese	Inverse variance weighted (fixed effects)	129	0.753664	0.523766	0.15017
G_Prevotella_RNT	semi-skimmed milk vs. never	milk/eggs/cheese	Simple mode	129	2.2331	2.24983	0.322794
G_Prevotella_RNT	semi-skimmed milk vs. never	milk/eggs/cheese	Weighted mode	129	2.06375	2.24671	0.360053
G_Prevotella_RNT	semi-skimmed milk vs. never	milk/eggs/cheese	Weighted mode (NOME)	129	2.2331	2.33691	0.341087
G_Prevotella_RNT	semi-skimmed milk vs. never	milk/eggs/cheese	Simple mode (NOME)	129	2.2331	2.3808	0.350029
G_Prevotella_RNT	semi-skimmed milk vs. never	milk/eggs/cheese	Robust adjusted profile score (RAPS)	129	0.752609	0.568865	0.185835
G_Prevotella_RNT	semi-skimmed milk vs. never	milk/eggs/cheese	Sign concordance test	129	0.100775	NA	0.290688
G_Prevotella_RNT	semi-skimmed milk vs. never	milk/eggs/cheese	Unweighted regression	129	0.373245	6.16655	0.951736
G_Roseburia_RNT	semi-skimmed milk vs. never	milk/eggs/cheese	Maximum likelihood	129	-0.293182	0.413098	0.477881
G_Roseburia_RNT	semi-skimmed milk vs. never	milk/eggs/cheese	MR Egger	129	-0.165981	1.11885	0.882302
G_Roseburia_RNT	semi-skimmed milk vs. never	milk/eggs/cheese	MR Egger (bootstrap)	129	-1.04995	1.01935	0.155
G_Roseburia_RNT	semi-skimmed milk vs. never	milk/eggs/cheese	Simple median	129	0.253599	0.584692	0.664483
G_Roseburia_RNT	semi-skimmed milk vs. never	milk/eggs/cheese	Weighted median	129	-0.0787107	0.5657	0.889341
G_Roseburia_RNT	semi-skimmed milk vs. never	milk/eggs/cheese	Penalised weighted median	129	-0.0669562	0.611599	0.912824
G_Roseburia_RNT	semi-skimmed milk vs. never	milk/eggs/cheese	Inverse variance weighted	129	-0.286729	0.402603	0.476348
G_Roseburia_RNT	semi-skimmed milk vs. never	milk/eggs/cheese	IVW radial	129	-0.286708	0.399139	0.472562
G_Roseburia_RNT	semi-skimmed milk vs. never	milk/eggs/cheese	Inverse variance weighted (multiplicative random effects)	129	-0.286729	0.399137	0.472527
G_Roseburia_RNT	semi-skimmed milk vs. never	milk/eggs/cheese	Inverse variance weighted (fixed effects)	129	-0.286729	0.402603	0.476348
G_Roseburia_RNT	semi-skimmed milk vs. never	milk/eggs/cheese	Simple mode	129	0.496264	1.66465	0.766096
G_Roseburia_RNT	semi-skimmed milk vs. never	milk/eggs/cheese	Weighted mode	129	0.301678	1.55244	0.84623
G_Roseburia_RNT	semi-skimmed milk vs. never	milk/eggs/cheese	Weighted mode (NOME)	129	0.301678	1.60325	0.851044
G_Roseburia_RNT	semi-skimmed milk vs. never	milk/eggs/cheese	Simple mode (NOME)	129	0.496264	1.76748	0.779337
G_Roseburia_RNT	semi-skimmed milk vs. never	milk/eggs/cheese	Robust adjusted profile score (RAPS)	129	-0.259733	0.43639	0.55172
G_Roseburia_RNT	semi-skimmed milk vs. never	milk/eggs/cheese	Sign concordance test	129	0.0232558	NA	0.860311
G_Roseburia_RNT	semi-skimmed milk vs. never	milk/eggs/cheese	Unweighted regression	129	-0.161168	6.16655	0.979149
G_Ruminococcus_RNT	semi-skimmed milk vs. never	milk/eggs/cheese	Maximum likelihood	129	-0.239541	0.433203	0.580295
G_Ruminococcus_RNT	semi-skimmed milk vs. never	milk/eggs/cheese	MR Egger	129	-0.46786	1.27559	0.714394
G_Ruminococcus_RNT	semi-skimmed milk vs. never	milk/eggs/cheese	MR Egger (bootstrap)	129	-0.131272	1.13144	0.457
G_Ruminococcus_RNT	semi-skimmed milk vs. never	milk/eggs/cheese	Simple median	129	-0.0567284	0.620647	0.927173
G_Ruminococcus_RNT	semi-skimmed milk vs. never	milk/eggs/cheese	Weighted median	129	-0.0565871	0.602723	0.9252
G_Ruminococcus_RNT	semi-skimmed milk vs. never	milk/eggs/cheese	Penalised weighted median	129	-0.0395714	0.600887	0.947493
G_Ruminococcus_RNT	semi-skimmed milk vs. never	milk/eggs/cheese	Inverse variance weighted	129	-0.233402	0.456653	0.60927
G_Ruminococcus_RNT	semi-skimmed milk vs. never	milk/eggs/cheese	IVW radial	129	-0.233408	0.456654	0.609263
G_Ruminococcus_RNT	semi-skimmed milk vs. never	milk/eggs/cheese	Inverse variance weighted (multiplicative random effects)	129	-0.233402	0.456653	0.60927
G_Ruminococcus_RNT	semi-skimmed milk vs. never	milk/eggs/cheese	Inverse variance weighted (fixed effects)	129	-0.233402	0.419909	0.57832
G_Ruminococcus_RNT	semi-skimmed milk vs. never	milk/eggs/cheese	Simple mode	129	0.0747053	1.82653	0.967439
G_Ruminococcus_RNT	semi-skimmed milk vs. never	milk/eggs/cheese	Weighted mode	129	0.0747053	1.5889	0.962573
G_Ruminococcus_RNT	semi-skimmed milk vs. never	milk/eggs/cheese	Weighted mode (NOME)	129	0.0747053	1.68528	0.964712
G_Ruminococcus_RNT	semi-skimmed milk vs. never	milk/eggs/cheese	Simple mode (NOME)	129	0.0747053	1.81978	0.967319
G_Ruminococcus_RNT	semi-skimmed milk vs. never	milk/eggs/cheese	Robust adjusted profile score (RAPS)	129	-0.106891	0.486004	0.825919
G_Ruminococcus_RNT	semi-skimmed milk vs. never	milk/eggs/cheese	Sign concordance test	129	-0.00775194	NA	1
G_Ruminococcus_RNT	semi-skimmed milk vs. never	milk/eggs/cheese	Unweighted regression	129	-0.330809	6.16655	0.957217
G_Ruminococcus2_RNT	semi-skimmed milk vs. never	milk/eggs/cheese	Maximum likelihood	129	-0.352995	0.41328	0.393032
G_Ruminococcus2_RNT	semi-skimmed milk vs. never	milk/eggs/cheese	MR Egger	129	-2.43793	1.11957	0.0312869
G_Ruminococcus2_RNT	semi-skimmed milk vs. never	milk/eggs/cheese	MR Egger (bootstrap)	129	0.226068	1.05252	0.418
G_Ruminococcus2_RNT	semi-skimmed milk vs. never	milk/eggs/cheese	Simple median	129	-0.26928	0.587993	0.646978
G_Ruminococcus2_RNT	semi-skimmed milk vs. never	milk/eggs/cheese	Weighted median	129	-0.296629	0.579509	0.608747
G_Ruminococcus2_RNT	semi-skimmed milk vs. never	milk/eggs/cheese	Penalised weighted median	129	-0.280374	0.588142	0.633568
G_Ruminococcus2_RNT	semi-skimmed milk vs. never	milk/eggs/cheese	Inverse variance weighted	129	-0.351034	0.401952	0.382487
G_Ruminococcus2_RNT	semi-skimmed milk vs. never	milk/eggs/cheese	IVW radial	129	-0.351006	0.401254	0.381697
G_Ruminococcus2_RNT	semi-skimmed milk vs. never	milk/eggs/cheese	Inverse variance weighted (multiplicative random effects)	129	-0.351034	0.401255	0.381661
G_Ruminococcus2_RNT	semi-skimmed milk vs. never	milk/eggs/cheese	Inverse variance weighted (fixed effects)	129	-0.351034	0.401952	0.382487
G_Ruminococcus2_RNT	semi-skimmed milk vs. never	milk/eggs/cheese	Simple mode	129	-2.53124	1.78448	0.158482
G_Ruminococcus2_RNT	semi-skimmed milk vs. never	milk/eggs/cheese	Weighted mode	129	-2.53124	1.69702	0.138271
G_Ruminococcus2_RNT	semi-skimmed milk vs. never	milk/eggs/cheese	Weighted mode (NOME)	129	-2.6643	1.70064	0.119667
G_Ruminococcus2_RNT	semi-skimmed milk vs. never	milk/eggs/cheese	Simple mode (NOME)	129	-2.53124	1.87859	0.180227
G_Ruminococcus2_RNT	semi-skimmed milk vs. never	milk/eggs/cheese	Robust adjusted profile score (RAPS)	129	-0.358138	0.438265	0.41383
G_Ruminococcus2_RNT	semi-skimmed milk vs. never	milk/eggs/cheese	Sign concordance test	129	-0.0542636	NA	0.597485
G_Ruminococcus2_RNT	semi-skimmed milk vs. never	milk/eggs/cheese	Unweighted regression	129	-1.14137	6.16655	0.853159
G_Senegalimassilia_RNT	semi-skimmed milk vs. never	milk/eggs/cheese	Maximum likelihood	129	-0.0208518	0.603416	0.972434
G_Senegalimassilia_RNT	semi-skimmed milk vs. never	milk/eggs/cheese	MR Egger	129	-1.60799	1.64348	0.329733
G_Senegalimassilia_RNT	semi-skimmed milk vs. never	milk/eggs/cheese	MR Egger (bootstrap)	129	0.94611	1.49582	0.267
G_Senegalimassilia_RNT	semi-skimmed milk vs. never	milk/eggs/cheese	Simple median	129	0.241939	0.852321	0.776519
G_Senegalimassilia_RNT	semi-skimmed milk vs. never	milk/eggs/cheese	Weighted median	129	0.073025	0.853122	0.931786
G_Senegalimassilia_RNT	semi-skimmed milk vs. never	milk/eggs/cheese	Penalised weighted median	129	0.0119178	0.877676	0.989166
G_Senegalimassilia_RNT	semi-skimmed milk vs. never	milk/eggs/cheese	Inverse variance weighted	129	-0.0213739	0.588956	0.97105
G_Senegalimassilia_RNT	semi-skimmed milk vs. never	milk/eggs/cheese	IVW radial	129	-0.0213739	0.564372	0.96979
G_Senegalimassilia_RNT	semi-skimmed milk vs. never	milk/eggs/cheese	Inverse variance weighted (multiplicative random effects)	129	-0.0213739	0.564372	0.96979
G_Senegalimassilia_RNT	semi-skimmed milk vs. never	milk/eggs/cheese	Inverse variance weighted (fixed effects)	129	-0.0213739	0.588956	0.97105
G_Senegalimassilia_RNT	semi-skimmed milk vs. never	milk/eggs/cheese	Simple mode	129	0.269533	2.31633	0.907548
G_Senegalimassilia_RNT	semi-skimmed milk vs. never	milk/eggs/cheese	Weighted mode	129	0.0746546	2.22152	0.973244
G_Senegalimassilia_RNT	semi-skimmed milk vs. never	milk/eggs/cheese	Weighted mode (NOME)	129	0.0746546	2.19258	0.972891
G_Senegalimassilia_RNT	semi-skimmed milk vs. never	milk/eggs/cheese	Simple mode (NOME)	129	0.269533	2.39864	0.910707
G_Senegalimassilia_RNT	semi-skimmed milk vs. never	milk/eggs/cheese	Robust adjusted profile score (RAPS)	129	-0.103924	0.639413	0.870888
G_Senegalimassilia_RNT	semi-skimmed milk vs. never	milk/eggs/cheese	Sign concordance test	129	0.0232558	NA	0.860311
G_Senegalimassilia_RNT	semi-skimmed milk vs. never	milk/eggs/cheese	Unweighted regression	129	0.314514	6.16655	0.959323
G_Sporobacter_RNT	semi-skimmed milk vs. never	milk/eggs/cheese	Maximum likelihood	129	-0.473277	0.442522	0.284845
G_Sporobacter_RNT	semi-skimmed milk vs. never	milk/eggs/cheese	MR Egger	129	1.42627	1.20215	0.237666
G_Sporobacter_RNT	semi-skimmed milk vs. never	milk/eggs/cheese	MR Egger (bootstrap)	129	-0.895241	1.15863	0.217
G_Sporobacter_RNT	semi-skimmed milk vs. never	milk/eggs/cheese	Simple median	129	0.274016	0.644203	0.670576
G_Sporobacter_RNT	semi-skimmed milk vs. never	milk/eggs/cheese	Weighted median	129	0.390576	0.627095	0.533394
G_Sporobacter_RNT	semi-skimmed milk vs. never	milk/eggs/cheese	Penalised weighted median	129	0.432427	0.629197	0.491914
G_Sporobacter_RNT	semi-skimmed milk vs. never	milk/eggs/cheese	Inverse variance weighted	129	-0.464955	0.430981	0.280663
G_Sporobacter_RNT	semi-skimmed milk vs. never	milk/eggs/cheese	IVW radial	129	-0.464947	0.427197	0.276432
G_Sporobacter_RNT	semi-skimmed milk vs. never	milk/eggs/cheese	Inverse variance weighted (multiplicative random effects)	129	-0.464955	0.427195	0.276423
G_Sporobacter_RNT	semi-skimmed milk vs. never	milk/eggs/cheese	Inverse variance weighted (fixed effects)	129	-0.464955	0.430981	0.280663
G_Sporobacter_RNT	semi-skimmed milk vs. never	milk/eggs/cheese	Simple mode	129	1.15282	1.72209	0.504426
G_Sporobacter_RNT	semi-skimmed milk vs. never	milk/eggs/cheese	Weighted mode	129	1.15282	1.70871	0.501099
G_Sporobacter_RNT	semi-skimmed milk vs. never	milk/eggs/cheese	Weighted mode (NOME)	129	1.15282	1.78277	0.519018
G_Sporobacter_RNT	semi-skimmed milk vs. never	milk/eggs/cheese	Simple mode (NOME)	129	1.15282	1.82561	0.528859
G_Sporobacter_RNT	semi-skimmed milk vs. never	milk/eggs/cheese	Robust adjusted profile score (RAPS)	129	-0.326957	0.466842	0.483704
G_Sporobacter_RNT	semi-skimmed milk vs. never	milk/eggs/cheese	Sign concordance test	129	0.131783	NA	0.158654
G_Sporobacter_RNT	semi-skimmed milk vs. never	milk/eggs/cheese	Unweighted regression	129	-0.296442	6.16655	0.961658
G_Streptococcus_RNT	semi-skimmed milk vs. never	milk/eggs/cheese	Maximum likelihood	129	-0.497344	0.435739	0.253711
G_Streptococcus_RNT	semi-skimmed milk vs. never	milk/eggs/cheese	MR Egger	129	-0.377966	1.18774	0.750839
G_Streptococcus_RNT	semi-skimmed milk vs. never	milk/eggs/cheese	MR Egger (bootstrap)	129	-0.141633	1.11143	0.447
G_Streptococcus_RNT	semi-skimmed milk vs. never	milk/eggs/cheese	Simple median	129	-0.744106	0.627147	0.235427
G_Streptococcus_RNT	semi-skimmed milk vs. never	milk/eggs/cheese	Weighted median	129	-0.558818	0.606939	0.357199
G_Streptococcus_RNT	semi-skimmed milk vs. never	milk/eggs/cheese	Penalised weighted median	129	-0.560959	0.618217	0.364205
G_Streptococcus_RNT	semi-skimmed milk vs. never	milk/eggs/cheese	Inverse variance weighted	129	-0.507791	0.425853	0.233102
G_Streptococcus_RNT	semi-skimmed milk vs. never	milk/eggs/cheese	IVW radial	129	-0.507782	0.393312	0.196689
G_Streptococcus_RNT	semi-skimmed milk vs. never	milk/eggs/cheese	Inverse variance weighted (multiplicative random effects)	129	-0.507791	0.39331	0.19668
G_Streptococcus_RNT	semi-skimmed milk vs. never	milk/eggs/cheese	Inverse variance weighted (fixed effects)	129	-0.507791	0.425853	0.233102
G_Streptococcus_RNT	semi-skimmed milk vs. never	milk/eggs/cheese	Simple mode	129	-0.66891	1.68084	0.691321
G_Streptococcus_RNT	semi-skimmed milk vs. never	milk/eggs/cheese	Weighted mode	129	0.114366	1.6643	0.945322
G_Streptococcus_RNT	semi-skimmed milk vs. never	milk/eggs/cheese	Weighted mode (NOME)	129	0.114366	1.66916	0.945481
G_Streptococcus_RNT	semi-skimmed milk vs. never	milk/eggs/cheese	Simple mode (NOME)	129	-0.66891	1.93415	0.730029
G_Streptococcus_RNT	semi-skimmed milk vs. never	milk/eggs/cheese	Robust adjusted profile score (RAPS)	129	-0.582609	0.463258	0.208524
G_Streptococcus_RNT	semi-skimmed milk vs. never	milk/eggs/cheese	Sign concordance test	129	-0.0697674	NA	0.481354
G_Streptococcus_RNT	semi-skimmed milk vs. never	milk/eggs/cheese	Unweighted regression	129	-0.398412	6.16655	0.948486
G_Subdoligranulum_RNT	semi-skimmed milk vs. never	milk/eggs/cheese	Maximum likelihood	129	0.754373	0.627479	0.229275
G_Subdoligranulum_RNT	semi-skimmed milk vs. never	milk/eggs/cheese	MR Egger	129	-2.03815	1.71205	0.236081
G_Subdoligranulum_RNT	semi-skimmed milk vs. never	milk/eggs/cheese	MR Egger (bootstrap)	129	1.6109	1.56416	0.155
G_Subdoligranulum_RNT	semi-skimmed milk vs. never	milk/eggs/cheese	Simple median	129	0.855556	0.882194	0.332144
G_Subdoligranulum_RNT	semi-skimmed milk vs. never	milk/eggs/cheese	Weighted median	129	0.83296	0.907488	0.358684
G_Subdoligranulum_RNT	semi-skimmed milk vs. never	milk/eggs/cheese	Penalised weighted median	129	0.838024	0.923555	0.364201
G_Subdoligranulum_RNT	semi-skimmed milk vs. never	milk/eggs/cheese	Inverse variance weighted	129	0.733123	0.620745	0.237588
G_Subdoligranulum_RNT	semi-skimmed milk vs. never	milk/eggs/cheese	IVW radial	129	0.73319	0.620746	0.237546
G_Subdoligranulum_RNT	semi-skimmed milk vs. never	milk/eggs/cheese	Inverse variance weighted (multiplicative random effects)	129	0.733123	0.620745	0.237588
G_Subdoligranulum_RNT	semi-skimmed milk vs. never	milk/eggs/cheese	Inverse variance weighted (fixed effects)	129	0.733123	0.609741	0.229227
G_Subdoligranulum_RNT	semi-skimmed milk vs. never	milk/eggs/cheese	Simple mode	129	2.96963	2.64269	0.263237
G_Subdoligranulum_RNT	semi-skimmed milk vs. never	milk/eggs/cheese	Weighted mode	129	2.36891	2.60582	0.365013
G_Subdoligranulum_RNT	semi-skimmed milk vs. never	milk/eggs/cheese	Weighted mode (NOME)	129	2.56915	2.73366	0.34908
G_Subdoligranulum_RNT	semi-skimmed milk vs. never	milk/eggs/cheese	Simple mode (NOME)	129	2.96963	2.8417	0.297985
G_Subdoligranulum_RNT	semi-skimmed milk vs. never	milk/eggs/cheese	Robust adjusted profile score (RAPS)	129	0.682015	0.686519	0.320496
G_Subdoligranulum_RNT	semi-skimmed milk vs. never	milk/eggs/cheese	Sign concordance test	129	0.0852713	NA	0.378688
G_Subdoligranulum_RNT	semi-skimmed milk vs. never	milk/eggs/cheese	Unweighted regression	129	-0.273777	6.16655	0.964588
G_Sutterella_RNT	semi-skimmed milk vs. never	milk/eggs/cheese	Maximum likelihood	129	-0.309543	0.534543	0.562536
G_Sutterella_RNT	semi-skimmed milk vs. never	milk/eggs/cheese	MR Egger	129	-0.247527	1.59844	0.877181
G_Sutterella_RNT	semi-skimmed milk vs. never	milk/eggs/cheese	MR Egger (bootstrap)	129	0.123443	1.26476	0.462
G_Sutterella_RNT	semi-skimmed milk vs. never	milk/eggs/cheese	Simple median	129	-0.3038	0.796796	0.702997
G_Sutterella_RNT	semi-skimmed milk vs. never	milk/eggs/cheese	Weighted median	129	-0.242931	0.764471	0.750655
G_Sutterella_RNT	semi-skimmed milk vs. never	milk/eggs/cheese	Penalised weighted median	129	-0.258364	0.790409	0.743763
G_Sutterella_RNT	semi-skimmed milk vs. never	milk/eggs/cheese	Inverse variance weighted	129	-0.303509	0.563535	0.590176
G_Sutterella_RNT	semi-skimmed milk vs. never	milk/eggs/cheese	IVW radial	129	-0.303521	0.563537	0.590163
G_Sutterella_RNT	semi-skimmed milk vs. never	milk/eggs/cheese	Inverse variance weighted (multiplicative random effects)	129	-0.303509	0.563535	0.590176
G_Sutterella_RNT	semi-skimmed milk vs. never	milk/eggs/cheese	Inverse variance weighted (fixed effects)	129	-0.303509	0.51836	0.5582
G_Sutterella_RNT	semi-skimmed milk vs. never	milk/eggs/cheese	Simple mode	129	0.141408	2.19025	0.948623
G_Sutterella_RNT	semi-skimmed milk vs. never	milk/eggs/cheese	Weighted mode	129	0.141408	2.17329	0.948223
G_Sutterella_RNT	semi-skimmed milk vs. never	milk/eggs/cheese	Weighted mode (NOME)	129	0.141408	2.12472	0.947041
G_Sutterella_RNT	semi-skimmed milk vs. never	milk/eggs/cheese	Simple mode (NOME)	129	0.141408	2.33259	0.951754
G_Sutterella_RNT	semi-skimmed milk vs. never	milk/eggs/cheese	Robust adjusted profile score (RAPS)	129	-0.403121	0.618645	0.514646
G_Sutterella_RNT	semi-skimmed milk vs. never	milk/eggs/cheese	Sign concordance test	129	-0.0542636	NA	0.597485
G_Sutterella_RNT	semi-skimmed milk vs. never	milk/eggs/cheese	Unweighted regression	129	0.71554	6.16655	0.907624
G_unclassified_C_Clostridia_RNT	semi-skimmed milk vs. never	milk/eggs/cheese	Maximum likelihood	129	0.642678	0.499812	0.198499
G_unclassified_C_Clostridia_RNT	semi-skimmed milk vs. never	milk/eggs/cheese	MR Egger	129	-0.812069	1.36551	0.5531
G_unclassified_C_Clostridia_RNT	semi-skimmed milk vs. never	milk/eggs/cheese	MR Egger (bootstrap)	129	1.28641	1.15932	0.133
G_unclassified_C_Clostridia_RNT	semi-skimmed milk vs. never	milk/eggs/cheese	Simple median	129	1.1038	0.736344	0.133868
G_unclassified_C_Clostridia_RNT	semi-skimmed milk vs. never	milk/eggs/cheese	Weighted median	129	1.05058	0.68008	0.122397
G_unclassified_C_Clostridia_RNT	semi-skimmed milk vs. never	milk/eggs/cheese	Penalised weighted median	129	1.07515	0.701749	0.125498
G_unclassified_C_Clostridia_RNT	semi-skimmed milk vs. never	milk/eggs/cheese	Inverse variance weighted	129	0.616174	0.486606	0.205417
G_unclassified_C_Clostridia_RNT	semi-skimmed milk vs. never	milk/eggs/cheese	IVW radial	129	0.61623	0.472481	0.192151
G_unclassified_C_Clostridia_RNT	semi-skimmed milk vs. never	milk/eggs/cheese	Inverse variance weighted (multiplicative random effects)	129	0.616174	0.472484	0.192194
G_unclassified_C_Clostridia_RNT	semi-skimmed milk vs. never	milk/eggs/cheese	Inverse variance weighted (fixed effects)	129	0.616174	0.486606	0.205417
G_unclassified_C_Clostridia_RNT	semi-skimmed milk vs. never	milk/eggs/cheese	Simple mode	129	1.02643	2.11506	0.628296
G_unclassified_C_Clostridia_RNT	semi-skimmed milk vs. never	milk/eggs/cheese	Weighted mode	129	0.886152	1.84696	0.632196
G_unclassified_C_Clostridia_RNT	semi-skimmed milk vs. never	milk/eggs/cheese	Weighted mode (NOME)	129	0.886152	2.1246	0.677311
G_unclassified_C_Clostridia_RNT	semi-skimmed milk vs. never	milk/eggs/cheese	Simple mode (NOME)	129	1.02643	2.18194	0.638855
G_unclassified_C_Clostridia_RNT	semi-skimmed milk vs. never	milk/eggs/cheese	Robust adjusted profile score (RAPS)	129	0.815948	0.527769	0.122097
G_unclassified_C_Clostridia_RNT	semi-skimmed milk vs. never	milk/eggs/cheese	Sign concordance test	129	0.147287	NA	0.112657
G_unclassified_C_Clostridia_RNT	semi-skimmed milk vs. never	milk/eggs/cheese	Unweighted regression	129	-0.0871187	6.16655	0.988728
G_unclassified_F_Coriobacteriaceae_RNT	semi-skimmed milk vs. never	milk/eggs/cheese	Maximum likelihood	129	0.458835	0.4687	0.327604
G_unclassified_F_Coriobacteriaceae_RNT	semi-skimmed milk vs. never	milk/eggs/cheese	MR Egger	129	-0.375617	1.27998	0.769654
G_unclassified_F_Coriobacteriaceae_RNT	semi-skimmed milk vs. never	milk/eggs/cheese	MR Egger (bootstrap)	129	0.623484	1.10855	0.296
G_unclassified_F_Coriobacteriaceae_RNT	semi-skimmed milk vs. never	milk/eggs/cheese	Simple median	129	0.775488	0.650784	0.23341
G_unclassified_F_Coriobacteriaceae_RNT	semi-skimmed milk vs. never	milk/eggs/cheese	Weighted median	129	0.567383	0.636583	0.372771
G_unclassified_F_Coriobacteriaceae_RNT	semi-skimmed milk vs. never	milk/eggs/cheese	Penalised weighted median	129	0.627762	0.675981	0.353061
G_unclassified_F_Coriobacteriaceae_RNT	semi-skimmed milk vs. never	milk/eggs/cheese	Inverse variance weighted	129	0.442707	0.459158	0.33496
G_unclassified_F_Coriobacteriaceae_RNT	semi-skimmed milk vs. never	milk/eggs/cheese	IVW radial	129	0.442714	0.403392	0.272432
G_unclassified_F_Coriobacteriaceae_RNT	semi-skimmed milk vs. never	milk/eggs/cheese	Inverse variance weighted (multiplicative random effects)	129	0.442707	0.403389	0.272436
G_unclassified_F_Coriobacteriaceae_RNT	semi-skimmed milk vs. never	milk/eggs/cheese	Inverse variance weighted (fixed effects)	129	0.442707	0.459158	0.33496
G_unclassified_F_Coriobacteriaceae_RNT	semi-skimmed milk vs. never	milk/eggs/cheese	Simple mode	129	1.12001	1.78534	0.531557
G_unclassified_F_Coriobacteriaceae_RNT	semi-skimmed milk vs. never	milk/eggs/cheese	Weighted mode	129	1.05133	1.73193	0.544909
G_unclassified_F_Coriobacteriaceae_RNT	semi-skimmed milk vs. never	milk/eggs/cheese	Weighted mode (NOME)	129	1.05133	1.86416	0.573762
G_unclassified_F_Coriobacteriaceae_RNT	semi-skimmed milk vs. never	milk/eggs/cheese	Simple mode (NOME)	129	1.12001	1.81797	0.538938
G_unclassified_F_Coriobacteriaceae_RNT	semi-skimmed milk vs. never	milk/eggs/cheese	Robust adjusted profile score (RAPS)	129	0.532945	0.500913	0.287352
G_unclassified_F_Coriobacteriaceae_RNT	semi-skimmed milk vs. never	milk/eggs/cheese	Sign concordance test	129	0.147287	NA	0.112657
G_unclassified_F_Coriobacteriaceae_RNT	semi-skimmed milk vs. never	milk/eggs/cheese	Unweighted regression	129	0.546048	6.16655	0.92944
G_unclassified_F_Erysipelotrichaceae_RNT	semi-skimmed milk vs. never	milk/eggs/cheese	Maximum likelihood	129	-0.60517	0.575804	0.293259
G_unclassified_F_Erysipelotrichaceae_RNT	semi-skimmed milk vs. never	milk/eggs/cheese	MR Egger	129	-0.834881	1.56047	0.593573
G_unclassified_F_Erysipelotrichaceae_RNT	semi-skimmed milk vs. never	milk/eggs/cheese	MR Egger (bootstrap)	129	0.205273	1.35157	0.433
G_unclassified_F_Erysipelotrichaceae_RNT	semi-skimmed milk vs. never	milk/eggs/cheese	Simple median	129	-1.14996	0.783843	0.142354
G_unclassified_F_Erysipelotrichaceae_RNT	semi-skimmed milk vs. never	milk/eggs/cheese	Weighted median	129	-1.08377	0.80256	0.176891
G_unclassified_F_Erysipelotrichaceae_RNT	semi-skimmed milk vs. never	milk/eggs/cheese	Penalised weighted median	129	-1.08532	0.822294	0.186881
G_unclassified_F_Erysipelotrichaceae_RNT	semi-skimmed milk vs. never	milk/eggs/cheese	Inverse variance weighted	129	-0.610569	0.563492	0.278567
G_unclassified_F_Erysipelotrichaceae_RNT	semi-skimmed milk vs. never	milk/eggs/cheese	IVW radial	129	-0.610554	0.498422	0.220585
G_unclassified_F_Erysipelotrichaceae_RNT	semi-skimmed milk vs. never	milk/eggs/cheese	Inverse variance weighted (multiplicative random effects)	129	-0.610569	0.498422	0.220574
G_unclassified_F_Erysipelotrichaceae_RNT	semi-skimmed milk vs. never	milk/eggs/cheese	Inverse variance weighted (fixed effects)	129	-0.610569	0.563492	0.278567
G_unclassified_F_Erysipelotrichaceae_RNT	semi-skimmed milk vs. never	milk/eggs/cheese	Simple mode	129	-1.78789	2.3335	0.444977
G_unclassified_F_Erysipelotrichaceae_RNT	semi-skimmed milk vs. never	milk/eggs/cheese	Weighted mode	129	-1.62989	2.22789	0.465761
G_unclassified_F_Erysipelotrichaceae_RNT	semi-skimmed milk vs. never	milk/eggs/cheese	Weighted mode (NOME)	129	-1.62989	2.3453	0.488342
G_unclassified_F_Erysipelotrichaceae_RNT	semi-skimmed milk vs. never	milk/eggs/cheese	Simple mode (NOME)	129	-1.78789	2.27901	0.434195
G_unclassified_F_Erysipelotrichaceae_RNT	semi-skimmed milk vs. never	milk/eggs/cheese	Robust adjusted profile score (RAPS)	129	-0.683201	0.613847	0.265716
G_unclassified_F_Erysipelotrichaceae_RNT	semi-skimmed milk vs. never	milk/eggs/cheese	Sign concordance test	129	-0.178295	NA	0.0523235
G_unclassified_F_Erysipelotrichaceae_RNT	semi-skimmed milk vs. never	milk/eggs/cheese	Unweighted regression	129	-0.146179	6.16655	0.981088
G_unclassified_F_Lachnospiraceae_RNT	semi-skimmed milk vs. never	milk/eggs/cheese	Maximum likelihood	129	-0.152296	0.417702	0.715407
G_unclassified_F_Lachnospiraceae_RNT	semi-skimmed milk vs. never	milk/eggs/cheese	MR Egger	129	-0.144181	1.13012	0.898683
G_unclassified_F_Lachnospiraceae_RNT	semi-skimmed milk vs. never	milk/eggs/cheese	MR Egger (bootstrap)	129	-1.35905	1.00341	0.088
G_unclassified_F_Lachnospiraceae_RNT	semi-skimmed milk vs. never	milk/eggs/cheese	Simple median	129	-0.422081	0.590197	0.474514
G_unclassified_F_Lachnospiraceae_RNT	semi-skimmed milk vs. never	milk/eggs/cheese	Weighted median	129	-0.6318	0.572929	0.270133
G_unclassified_F_Lachnospiraceae_RNT	semi-skimmed milk vs. never	milk/eggs/cheese	Penalised weighted median	129	-0.699282	0.582733	0.230138
G_unclassified_F_Lachnospiraceae_RNT	semi-skimmed milk vs. never	milk/eggs/cheese	Inverse variance weighted	129	-0.151206	0.407378	0.710512
G_unclassified_F_Lachnospiraceae_RNT	semi-skimmed milk vs. never	milk/eggs/cheese	IVW radial	129	-0.151201	0.391742	0.699519
G_unclassified_F_Lachnospiraceae_RNT	semi-skimmed milk vs. never	milk/eggs/cheese	Inverse variance weighted (multiplicative random effects)	129	-0.151206	0.391742	0.699509
G_unclassified_F_Lachnospiraceae_RNT	semi-skimmed milk vs. never	milk/eggs/cheese	Inverse variance weighted (fixed effects)	129	-0.151206	0.407378	0.710512
G_unclassified_F_Lachnospiraceae_RNT	semi-skimmed milk vs. never	milk/eggs/cheese	Simple mode	129	-2.48454	1.81689	0.173875
G_unclassified_F_Lachnospiraceae_RNT	semi-skimmed milk vs. never	milk/eggs/cheese	Weighted mode	129	-2.42156	1.63424	0.140861
G_unclassified_F_Lachnospiraceae_RNT	semi-skimmed milk vs. never	milk/eggs/cheese	Weighted mode (NOME)	129	-2.54752	1.67617	0.131015
G_unclassified_F_Lachnospiraceae_RNT	semi-skimmed milk vs. never	milk/eggs/cheese	Simple mode (NOME)	129	-2.48454	1.70067	0.146489
G_unclassified_F_Lachnospiraceae_RNT	semi-skimmed milk vs. never	milk/eggs/cheese	Robust adjusted profile score (RAPS)	129	-0.278272	0.442017	0.528988
G_unclassified_F_Lachnospiraceae_RNT	semi-skimmed milk vs. never	milk/eggs/cheese	Sign concordance test	129	-0.0387597	NA	0.724854
G_unclassified_F_Lachnospiraceae_RNT	semi-skimmed milk vs. never	milk/eggs/cheese	Unweighted regression	129	-0.476629	6.16655	0.938391
G_unclassified_F_Porphyromonadaceae_RNT	semi-skimmed milk vs. never	milk/eggs/cheese	Maximum likelihood	129	0.491049	0.510784	0.33637
G_unclassified_F_Porphyromonadaceae_RNT	semi-skimmed milk vs. never	milk/eggs/cheese	MR Egger	129	2.01739	1.38933	0.148953
G_unclassified_F_Porphyromonadaceae_RNT	semi-skimmed milk vs. never	milk/eggs/cheese	MR Egger (bootstrap)	129	0.252626	1.19499	0.412
G_unclassified_F_Porphyromonadaceae_RNT	semi-skimmed milk vs. never	milk/eggs/cheese	Simple median	129	0.627281	0.701624	0.3713
G_unclassified_F_Porphyromonadaceae_RNT	semi-skimmed milk vs. never	milk/eggs/cheese	Weighted median	129	0.789647	0.719996	0.272756
G_unclassified_F_Porphyromonadaceae_RNT	semi-skimmed milk vs. never	milk/eggs/cheese	Penalised weighted median	129	0.793192	0.702831	0.25908
G_unclassified_F_Porphyromonadaceae_RNT	semi-skimmed milk vs. never	milk/eggs/cheese	Inverse variance weighted	129	0.469551	0.499959	0.347639
G_unclassified_F_Porphyromonadaceae_RNT	semi-skimmed milk vs. never	milk/eggs/cheese	IVW radial	129	0.469505	0.453204	0.300217
G_unclassified_F_Porphyromonadaceae_RNT	semi-skimmed milk vs. never	milk/eggs/cheese	Inverse variance weighted (multiplicative random effects)	129	0.469551	0.453201	0.300166
G_unclassified_F_Porphyromonadaceae_RNT	semi-skimmed milk vs. never	milk/eggs/cheese	Inverse variance weighted (fixed effects)	129	0.469551	0.499959	0.347639
G_unclassified_F_Porphyromonadaceae_RNT	semi-skimmed milk vs. never	milk/eggs/cheese	Simple mode	129	0.0923132	2.01039	0.963447
G_unclassified_F_Porphyromonadaceae_RNT	semi-skimmed milk vs. never	milk/eggs/cheese	Weighted mode	129	0.300553	2.127	0.887852
G_unclassified_F_Porphyromonadaceae_RNT	semi-skimmed milk vs. never	milk/eggs/cheese	Weighted mode (NOME)	129	0.300553	2.03443	0.882786
G_unclassified_F_Porphyromonadaceae_RNT	semi-skimmed milk vs. never	milk/eggs/cheese	Simple mode (NOME)	129	0.0923132	2.07154	0.964525
G_unclassified_F_Porphyromonadaceae_RNT	semi-skimmed milk vs. never	milk/eggs/cheese	Robust adjusted profile score (RAPS)	129	0.497129	0.544487	0.36123
G_unclassified_F_Porphyromonadaceae_RNT	semi-skimmed milk vs. never	milk/eggs/cheese	Sign concordance test	129	0.0387597	NA	0.724854
G_unclassified_F_Porphyromonadaceae_RNT	semi-skimmed milk vs. never	milk/eggs/cheese	Unweighted regression	129	-0.0133361	6.16655	0.998274
G_unclassified_F_Prevotellaceae_RNT	semi-skimmed milk vs. never	milk/eggs/cheese	Maximum likelihood	129	-1.26948	1.00344	0.205825
G_unclassified_F_Prevotellaceae_RNT	semi-skimmed milk vs. never	milk/eggs/cheese	MR Egger	129	1.51187	2.75291	0.583839
G_unclassified_F_Prevotellaceae_RNT	semi-skimmed milk vs. never	milk/eggs/cheese	MR Egger (bootstrap)	129	-3.68718	2.42468	0.067
G_unclassified_F_Prevotellaceae_RNT	semi-skimmed milk vs. never	milk/eggs/cheese	Simple median	129	-0.249634	1.43344	0.861747
G_unclassified_F_Prevotellaceae_RNT	semi-skimmed milk vs. never	milk/eggs/cheese	Weighted median	129	-0.317935	1.44915	0.826343
G_unclassified_F_Prevotellaceae_RNT	semi-skimmed milk vs. never	milk/eggs/cheese	Penalised weighted median	129	-0.289615	1.44524	0.841174
G_unclassified_F_Prevotellaceae_RNT	semi-skimmed milk vs. never	milk/eggs/cheese	Inverse variance weighted	129	-1.30507	0.97895	0.182487
G_unclassified_F_Prevotellaceae_RNT	semi-skimmed milk vs. never	milk/eggs/cheese	IVW radial	129	-1.30506	0.978947	0.182492
G_unclassified_F_Prevotellaceae_RNT	semi-skimmed milk vs. never	milk/eggs/cheese	Inverse variance weighted (multiplicative random effects)	129	-1.30507	0.97895	0.182487
G_unclassified_F_Prevotellaceae_RNT	semi-skimmed milk vs. never	milk/eggs/cheese	Inverse variance weighted (fixed effects)	129	-1.30507	0.975865	0.181109
G_unclassified_F_Prevotellaceae_RNT	semi-skimmed milk vs. never	milk/eggs/cheese	Simple mode	129	1.03382	4.25195	0.808285
G_unclassified_F_Prevotellaceae_RNT	semi-skimmed milk vs. never	milk/eggs/cheese	Weighted mode	129	1.03382	4.02379	0.797647
G_unclassified_F_Prevotellaceae_RNT	semi-skimmed milk vs. never	milk/eggs/cheese	Weighted mode (NOME)	129	1.03382	4.38518	0.814
G_unclassified_F_Prevotellaceae_RNT	semi-skimmed milk vs. never	milk/eggs/cheese	Simple mode (NOME)	129	1.03382	4.41188	0.815105
G_unclassified_F_Prevotellaceae_RNT	semi-skimmed milk vs. never	milk/eggs/cheese	Robust adjusted profile score (RAPS)	129	-1.18211	1.08079	0.274066
G_unclassified_F_Prevotellaceae_RNT	semi-skimmed milk vs. never	milk/eggs/cheese	Sign concordance test	129	-0.0387597	NA	0.724854
G_unclassified_F_Prevotellaceae_RNT	semi-skimmed milk vs. never	milk/eggs/cheese	Unweighted regression	129	-0.102954	6.16655	0.98668
G_unclassified_F_Rhodospirillaceae_RNT	semi-skimmed milk vs. never	milk/eggs/cheese	Maximum likelihood	129	-1.36763	0.572708	0.0169398
G_unclassified_F_Rhodospirillaceae_RNT	semi-skimmed milk vs. never	milk/eggs/cheese	MR Egger	129	-2.34132	1.56388	0.136844
G_unclassified_F_Rhodospirillaceae_RNT	semi-skimmed milk vs. never	milk/eggs/cheese	MR Egger (bootstrap)	129	-0.113972	1.43441	0.473
G_unclassified_F_Rhodospirillaceae_RNT	semi-skimmed milk vs. never	milk/eggs/cheese	Simple median	129	-1.91881	0.785708	0.0146006
G_unclassified_F_Rhodospirillaceae_RNT	semi-skimmed milk vs. never	milk/eggs/cheese	Weighted median	129	-1.56227	0.804264	0.0520788
G_unclassified_F_Rhodospirillaceae_RNT	semi-skimmed milk vs. never	milk/eggs/cheese	Penalised weighted median	129	-1.61304	0.815939	0.0480512
G_unclassified_F_Rhodospirillaceae_RNT	semi-skimmed milk vs. never	milk/eggs/cheese	Inverse variance weighted	129	-1.32089	0.558196	0.0179639
G_unclassified_F_Rhodospirillaceae_RNT	semi-skimmed milk vs. never	milk/eggs/cheese	IVW radial	129	-1.32099	0.533321	0.0132522
G_unclassified_F_Rhodospirillaceae_RNT	semi-skimmed milk vs. never	milk/eggs/cheese	Inverse variance weighted (multiplicative random effects)	129	-1.32089	0.533298	0.0132551
G_unclassified_F_Rhodospirillaceae_RNT	semi-skimmed milk vs. never	milk/eggs/cheese	Inverse variance weighted (fixed effects)	129	-1.32089	0.558196	0.0179639
G_unclassified_F_Rhodospirillaceae_RNT	semi-skimmed milk vs. never	milk/eggs/cheese	Simple mode	129	-2.27419	2.29988	0.324612
G_unclassified_F_Rhodospirillaceae_RNT	semi-skimmed milk vs. never	milk/eggs/cheese	Weighted mode	129	-1.97785	2.18487	0.367034
G_unclassified_F_Rhodospirillaceae_RNT	semi-skimmed milk vs. never	milk/eggs/cheese	Weighted mode (NOME)	129	-2.07663	2.31779	0.371959
G_unclassified_F_Rhodospirillaceae_RNT	semi-skimmed milk vs. never	milk/eggs/cheese	Simple mode (NOME)	129	-2.27419	2.30981	0.326688
G_unclassified_F_Rhodospirillaceae_RNT	semi-skimmed milk vs. never	milk/eggs/cheese	Robust adjusted profile score (RAPS)	129	-1.45028	0.607253	0.0169283
G_unclassified_F_Rhodospirillaceae_RNT	semi-skimmed milk vs. never	milk/eggs/cheese	Sign concordance test	129	-0.271318	NA	0.00261833
G_unclassified_F_Rhodospirillaceae_RNT	semi-skimmed milk vs. never	milk/eggs/cheese	Unweighted regression	129	-2.46606	6.16655	0.689224
G_unclassified_F_Ruminococcaceae_RNT	semi-skimmed milk vs. never	milk/eggs/cheese	Maximum likelihood	129	0.217567	0.415998	0.600974
G_unclassified_F_Ruminococcaceae_RNT	semi-skimmed milk vs. never	milk/eggs/cheese	MR Egger	129	0.277986	1.13083	0.806214
G_unclassified_F_Ruminococcaceae_RNT	semi-skimmed milk vs. never	milk/eggs/cheese	MR Egger (bootstrap)	129	-0.0749525	1.03372	0.453
G_unclassified_F_Ruminococcaceae_RNT	semi-skimmed milk vs. never	milk/eggs/cheese	Simple median	129	-0.280975	0.604989	0.64234
G_unclassified_F_Ruminococcaceae_RNT	semi-skimmed milk vs. never	milk/eggs/cheese	Weighted median	129	-0.295464	0.568636	0.603341
G_unclassified_F_Ruminococcaceae_RNT	semi-skimmed milk vs. never	milk/eggs/cheese	Penalised weighted median	129	-0.302947	0.585481	0.604855
G_unclassified_F_Ruminococcaceae_RNT	semi-skimmed milk vs. never	milk/eggs/cheese	Inverse variance weighted	129	0.208734	0.406026	0.607189
G_unclassified_F_Ruminococcaceae_RNT	semi-skimmed milk vs. never	milk/eggs/cheese	IVW radial	129	0.208734	0.395865	0.597995
G_unclassified_F_Ruminococcaceae_RNT	semi-skimmed milk vs. never	milk/eggs/cheese	Inverse variance weighted (multiplicative random effects)	129	0.208734	0.395863	0.597994
G_unclassified_F_Ruminococcaceae_RNT	semi-skimmed milk vs. never	milk/eggs/cheese	Inverse variance weighted (fixed effects)	129	0.208734	0.406026	0.607189
G_unclassified_F_Ruminococcaceae_RNT	semi-skimmed milk vs. never	milk/eggs/cheese	Simple mode	129	-1.03271	1.62316	0.525759
G_unclassified_F_Ruminococcaceae_RNT	semi-skimmed milk vs. never	milk/eggs/cheese	Weighted mode	129	-1.11068	1.62752	0.496195
G_unclassified_F_Ruminococcaceae_RNT	semi-skimmed milk vs. never	milk/eggs/cheese	Weighted mode (NOME)	129	-1.11068	1.66518	0.50597
G_unclassified_F_Ruminococcaceae_RNT	semi-skimmed milk vs. never	milk/eggs/cheese	Simple mode (NOME)	129	-1.03271	1.64011	0.53004
G_unclassified_F_Ruminococcaceae_RNT	semi-skimmed milk vs. never	milk/eggs/cheese	Robust adjusted profile score (RAPS)	129	0.117557	0.440827	0.789721
G_unclassified_F_Ruminococcaceae_RNT	semi-skimmed milk vs. never	milk/eggs/cheese	Sign concordance test	129	-0.0697674	NA	0.481354
G_unclassified_F_Ruminococcaceae_RNT	semi-skimmed milk vs. never	milk/eggs/cheese	Unweighted regression	129	-0.528377	6.16655	0.931717
G_unclassified_K_Bacteria_RNT	semi-skimmed milk vs. never	milk/eggs/cheese	Maximum likelihood	129	0.181852	0.4629	0.694428
G_unclassified_K_Bacteria_RNT	semi-skimmed milk vs. never	milk/eggs/cheese	MR Egger	129	0.097831	1.34184	0.941994
G_unclassified_K_Bacteria_RNT	semi-skimmed milk vs. never	milk/eggs/cheese	MR Egger (bootstrap)	129	0.22736	1.17702	0.419
G_unclassified_K_Bacteria_RNT	semi-skimmed milk vs. never	milk/eggs/cheese	Simple median	129	0.145415	0.677753	0.830115
G_unclassified_K_Bacteria_RNT	semi-skimmed milk vs. never	milk/eggs/cheese	Weighted median	129	0.101867	0.659075	0.877167
G_unclassified_K_Bacteria_RNT	semi-skimmed milk vs. never	milk/eggs/cheese	Penalised weighted median	129	0.0880088	0.676123	0.896435
G_unclassified_K_Bacteria_RNT	semi-skimmed milk vs. never	milk/eggs/cheese	Inverse variance weighted	129	0.172646	0.479642	0.718887
G_unclassified_K_Bacteria_RNT	semi-skimmed milk vs. never	milk/eggs/cheese	IVW radial	129	0.172642	0.479643	0.718893
G_unclassified_K_Bacteria_RNT	semi-skimmed milk vs. never	milk/eggs/cheese	Inverse variance weighted (multiplicative random effects)	129	0.172646	0.479642	0.718887
G_unclassified_K_Bacteria_RNT	semi-skimmed milk vs. never	milk/eggs/cheese	Inverse variance weighted (fixed effects)	129	0.172646	0.449556	0.700951
G_unclassified_K_Bacteria_RNT	semi-skimmed milk vs. never	milk/eggs/cheese	Simple mode	129	0.71342	1.8805	0.705036
G_unclassified_K_Bacteria_RNT	semi-skimmed milk vs. never	milk/eggs/cheese	Weighted mode	129	0.628583	1.82763	0.73146
G_unclassified_K_Bacteria_RNT	semi-skimmed milk vs. never	milk/eggs/cheese	Weighted mode (NOME)	129	0.628583	1.99938	0.753737
G_unclassified_K_Bacteria_RNT	semi-skimmed milk vs. never	milk/eggs/cheese	Simple mode (NOME)	129	0.71342	1.90581	0.708772
G_unclassified_K_Bacteria_RNT	semi-skimmed milk vs. never	milk/eggs/cheese	Robust adjusted profile score (RAPS)	129	0.1291	0.496844	0.794987
G_unclassified_K_Bacteria_RNT	semi-skimmed milk vs. never	milk/eggs/cheese	Sign concordance test	129	0.0542636	NA	0.597485
G_unclassified_K_Bacteria_RNT	semi-skimmed milk vs. never	milk/eggs/cheese	Unweighted regression	129	-0.417406	6.16655	0.946033
G_unclassified_O_Bacteroidales_RNT	semi-skimmed milk vs. never	milk/eggs/cheese	Maximum likelihood	129	-0.572574	0.920268	0.533822
G_unclassified_O_Bacteroidales_RNT	semi-skimmed milk vs. never	milk/eggs/cheese	MR Egger	129	1.96069	2.50568	0.435379
G_unclassified_O_Bacteroidales_RNT	semi-skimmed milk vs. never	milk/eggs/cheese	MR Egger (bootstrap)	129	-2.04296	2.34191	0.193
G_unclassified_O_Bacteroidales_RNT	semi-skimmed milk vs. never	milk/eggs/cheese	Simple median	129	-0.253172	1.33769	0.849889
G_unclassified_O_Bacteroidales_RNT	semi-skimmed milk vs. never	milk/eggs/cheese	Weighted median	129	0.164493	1.32894	0.901492
G_unclassified_O_Bacteroidales_RNT	semi-skimmed milk vs. never	milk/eggs/cheese	Penalised weighted median	129	0.310043	1.25029	0.804153
G_unclassified_O_Bacteroidales_RNT	semi-skimmed milk vs. never	milk/eggs/cheese	Inverse variance weighted	129	-0.580166	0.895647	0.517139
G_unclassified_O_Bacteroidales_RNT	semi-skimmed milk vs. never	milk/eggs/cheese	IVW radial	129	-0.580161	0.894282	0.516503
G_unclassified_O_Bacteroidales_RNT	semi-skimmed milk vs. never	milk/eggs/cheese	Inverse variance weighted (multiplicative random effects)	129	-0.580166	0.89428	0.516499
G_unclassified_O_Bacteroidales_RNT	semi-skimmed milk vs. never	milk/eggs/cheese	Inverse variance weighted (fixed effects)	129	-0.580166	0.895647	0.517139
G_unclassified_O_Bacteroidales_RNT	semi-skimmed milk vs. never	milk/eggs/cheese	Simple mode	129	5.26416	4.31573	0.224799
G_unclassified_O_Bacteroidales_RNT	semi-skimmed milk vs. never	milk/eggs/cheese	Weighted mode	129	4.76625	3.82194	0.214646
G_unclassified_O_Bacteroidales_RNT	semi-skimmed milk vs. never	milk/eggs/cheese	Weighted mode (NOME)	129	5.09819	4.19595	0.226593
G_unclassified_O_Bacteroidales_RNT	semi-skimmed milk vs. never	milk/eggs/cheese	Simple mode (NOME)	129	5.26416	4.26177	0.219017
G_unclassified_O_Bacteroidales_RNT	semi-skimmed milk vs. never	milk/eggs/cheese	Robust adjusted profile score (RAPS)	129	-0.490161	1.00587	0.626046
G_unclassified_O_Bacteroidales_RNT	semi-skimmed milk vs. never	milk/eggs/cheese	Sign concordance test	129	-0.00775194	NA	1
G_unclassified_O_Bacteroidales_RNT	semi-skimmed milk vs. never	milk/eggs/cheese	Unweighted regression	129	1.1254	6.16655	0.855189
G_unclassified_O_Clostridiales_RNT	semi-skimmed milk vs. never	milk/eggs/cheese	Maximum likelihood	129	0.280327	0.407162	0.491144
G_unclassified_O_Clostridiales_RNT	semi-skimmed milk vs. never	milk/eggs/cheese	MR Egger	129	-0.0634364	1.10806	0.954436
G_unclassified_O_Clostridiales_RNT	semi-skimmed milk vs. never	milk/eggs/cheese	MR Egger (bootstrap)	129	0.44175	1.00375	0.344
G_unclassified_O_Clostridiales_RNT	semi-skimmed milk vs. never	milk/eggs/cheese	Simple median	129	0.151262	0.564994	0.788913
G_unclassified_O_Clostridiales_RNT	semi-skimmed milk vs. never	milk/eggs/cheese	Weighted median	129	0.197715	0.588925	0.73708
G_unclassified_O_Clostridiales_RNT	semi-skimmed milk vs. never	milk/eggs/cheese	Penalised weighted median	129	0.199483	0.560892	0.722101
G_unclassified_O_Clostridiales_RNT	semi-skimmed milk vs. never	milk/eggs/cheese	Inverse variance weighted	129	0.268185	0.398005	0.500424
G_unclassified_O_Clostridiales_RNT	semi-skimmed milk vs. never	milk/eggs/cheese	IVW radial	129	0.268171	0.372541	0.471622
G_unclassified_O_Clostridiales_RNT	semi-skimmed milk vs. never	milk/eggs/cheese	Inverse variance weighted (multiplicative random effects)	129	0.268185	0.372539	0.471596
G_unclassified_O_Clostridiales_RNT	semi-skimmed milk vs. never	milk/eggs/cheese	Inverse variance weighted (fixed effects)	129	0.268185	0.398005	0.500424
G_unclassified_O_Clostridiales_RNT	semi-skimmed milk vs. never	milk/eggs/cheese	Simple mode	129	-0.513123	1.71653	0.765478
G_unclassified_O_Clostridiales_RNT	semi-skimmed milk vs. never	milk/eggs/cheese	Weighted mode	129	-0.221569	1.7383	0.898774
G_unclassified_O_Clostridiales_RNT	semi-skimmed milk vs. never	milk/eggs/cheese	Weighted mode (NOME)	129	2.98552	1.73853	0.0883487
G_unclassified_O_Clostridiales_RNT	semi-skimmed milk vs. never	milk/eggs/cheese	Simple mode (NOME)	129	-0.513123	1.89283	0.78676
G_unclassified_O_Clostridiales_RNT	semi-skimmed milk vs. never	milk/eggs/cheese	Robust adjusted profile score (RAPS)	129	0.386122	0.4329	0.372424
G_unclassified_O_Clostridiales_RNT	semi-skimmed milk vs. never	milk/eggs/cheese	Sign concordance test	129	0.00775194	NA	1
G_unclassified_O_Clostridiales_RNT	semi-skimmed milk vs. never	milk/eggs/cheese	Unweighted regression	129	-1.02208	6.16655	0.868357
G_unclassified_P_Bacteroidetes_RNT	semi-skimmed milk vs. never	milk/eggs/cheese	Maximum likelihood	129	-0.583388	0.76957	0.448409
G_unclassified_P_Bacteroidetes_RNT	semi-skimmed milk vs. never	milk/eggs/cheese	MR Egger	129	-0.608228	2.18286	0.780975
G_unclassified_P_Bacteroidetes_RNT	semi-skimmed milk vs. never	milk/eggs/cheese	MR Egger (bootstrap)	129	-0.822489	1.85639	0.343
G_unclassified_P_Bacteroidetes_RNT	semi-skimmed milk vs. never	milk/eggs/cheese	Simple median	129	-0.100713	1.09496	0.926715
G_unclassified_P_Bacteroidetes_RNT	semi-skimmed milk vs. never	milk/eggs/cheese	Weighted median	129	-0.508592	1.06795	0.633909
G_unclassified_P_Bacteroidetes_RNT	semi-skimmed milk vs. never	milk/eggs/cheese	Penalised weighted median	129	-0.532486	1.08756	0.624405
G_unclassified_P_Bacteroidetes_RNT	semi-skimmed milk vs. never	milk/eggs/cheese	Inverse variance weighted	129	-0.592352	0.785531	0.450802
G_unclassified_P_Bacteroidetes_RNT	semi-skimmed milk vs. never	milk/eggs/cheese	IVW radial	129	-0.592317	0.785535	0.450831
G_unclassified_P_Bacteroidetes_RNT	semi-skimmed milk vs. never	milk/eggs/cheese	Inverse variance weighted (multiplicative random effects)	129	-0.592352	0.785531	0.450802
G_unclassified_P_Bacteroidetes_RNT	semi-skimmed milk vs. never	milk/eggs/cheese	Inverse variance weighted (fixed effects)	129	-0.592352	0.747546	0.42813
G_unclassified_P_Bacteroidetes_RNT	semi-skimmed milk vs. never	milk/eggs/cheese	Simple mode	129	-3.46726	3.02047	0.253142
G_unclassified_P_Bacteroidetes_RNT	semi-skimmed milk vs. never	milk/eggs/cheese	Weighted mode	129	-2.14485	2.82485	0.449081
G_unclassified_P_Bacteroidetes_RNT	semi-skimmed milk vs. never	milk/eggs/cheese	Weighted mode (NOME)	129	-2.54157	3.0764	0.410256
G_unclassified_P_Bacteroidetes_RNT	semi-skimmed milk vs. never	milk/eggs/cheese	Simple mode (NOME)	129	-3.46726	3.20686	0.281641
G_unclassified_P_Bacteroidetes_RNT	semi-skimmed milk vs. never	milk/eggs/cheese	Robust adjusted profile score (RAPS)	129	-0.799692	0.850009	0.346805
G_unclassified_P_Bacteroidetes_RNT	semi-skimmed milk vs. never	milk/eggs/cheese	Sign concordance test	129	-0.00775194	NA	1
G_unclassified_P_Bacteroidetes_RNT	semi-skimmed milk vs. never	milk/eggs/cheese	Unweighted regression	129	-1.00048	6.16655	0.871115
G_unclassified_P_Firmicutes_RNT	semi-skimmed milk vs. never	milk/eggs/cheese	Maximum likelihood	129	0.263932	0.448834	0.556506
G_unclassified_P_Firmicutes_RNT	semi-skimmed milk vs. never	milk/eggs/cheese	MR Egger	129	0.0430824	1.21843	0.971849
G_unclassified_P_Firmicutes_RNT	semi-skimmed milk vs. never	milk/eggs/cheese	MR Egger (bootstrap)	129	0.33387	1.08974	0.381
G_unclassified_P_Firmicutes_RNT	semi-skimmed milk vs. never	milk/eggs/cheese	Simple median	129	0.271604	0.623146	0.662939
G_unclassified_P_Firmicutes_RNT	semi-skimmed milk vs. never	milk/eggs/cheese	Weighted median	129	0.408108	0.625014	0.513783
G_unclassified_P_Firmicutes_RNT	semi-skimmed milk vs. never	milk/eggs/cheese	Penalised weighted median	129	0.397619	0.664662	0.549688
G_unclassified_P_Firmicutes_RNT	semi-skimmed milk vs. never	milk/eggs/cheese	Inverse variance weighted	129	0.249219	0.437522	0.568939
G_unclassified_P_Firmicutes_RNT	semi-skimmed milk vs. never	milk/eggs/cheese	IVW radial	129	0.249223	0.432264	0.564242
G_unclassified_P_Firmicutes_RNT	semi-skimmed milk vs. never	milk/eggs/cheese	Inverse variance weighted (multiplicative random effects)	129	0.249219	0.432263	0.564248
G_unclassified_P_Firmicutes_RNT	semi-skimmed milk vs. never	milk/eggs/cheese	Inverse variance weighted (fixed effects)	129	0.249219	0.437522	0.568939
G_unclassified_P_Firmicutes_RNT	semi-skimmed milk vs. never	milk/eggs/cheese	Simple mode	129	0.835557	1.74587	0.633046
G_unclassified_P_Firmicutes_RNT	semi-skimmed milk vs. never	milk/eggs/cheese	Weighted mode	129	1.15504	1.72132	0.503419
G_unclassified_P_Firmicutes_RNT	semi-skimmed milk vs. never	milk/eggs/cheese	Weighted mode (NOME)	129	1.23491	1.76339	0.485008
G_unclassified_P_Firmicutes_RNT	semi-skimmed milk vs. never	milk/eggs/cheese	Simple mode (NOME)	129	0.835557	1.81714	0.646426
G_unclassified_P_Firmicutes_RNT	semi-skimmed milk vs. never	milk/eggs/cheese	Robust adjusted profile score (RAPS)	129	0.347184	0.474558	0.464416
G_unclassified_P_Firmicutes_RNT	semi-skimmed milk vs. never	milk/eggs/cheese	Sign concordance test	129	0.0852713	NA	0.378688
G_unclassified_P_Firmicutes_RNT	semi-skimmed milk vs. never	milk/eggs/cheese	Unweighted regression	129	-0.567472	6.16655	0.926679
G_unclassified_P_Proteobacteria_RNT	semi-skimmed milk vs. never	milk/eggs/cheese	Maximum likelihood	129	0.353801	0.610329	0.562124
G_unclassified_P_Proteobacteria_RNT	semi-skimmed milk vs. never	milk/eggs/cheese	MR Egger	129	-1.58335	1.68889	0.350276
G_unclassified_P_Proteobacteria_RNT	semi-skimmed milk vs. never	milk/eggs/cheese	MR Egger (bootstrap)	129	2.21472	1.53363	0.069
G_unclassified_P_Proteobacteria_RNT	semi-skimmed milk vs. never	milk/eggs/cheese	Simple median	129	0.906296	0.863934	0.294163
G_unclassified_P_Proteobacteria_RNT	semi-skimmed milk vs. never	milk/eggs/cheese	Weighted median	129	0.663701	0.851284	0.435599
G_unclassified_P_Proteobacteria_RNT	semi-skimmed milk vs. never	milk/eggs/cheese	Penalised weighted median	129	0.660701	0.849367	0.436643
G_unclassified_P_Proteobacteria_RNT	semi-skimmed milk vs. never	milk/eggs/cheese	Inverse variance weighted	129	0.339754	0.596687	0.569084
G_unclassified_P_Proteobacteria_RNT	semi-skimmed milk vs. never	milk/eggs/cheese	IVW radial	129	0.339781	0.596689	0.569054
G_unclassified_P_Proteobacteria_RNT	semi-skimmed milk vs. never	milk/eggs/cheese	Inverse variance weighted (multiplicative random effects)	129	0.339754	0.596687	0.569084
G_unclassified_P_Proteobacteria_RNT	semi-skimmed milk vs. never	milk/eggs/cheese	Inverse variance weighted (fixed effects)	129	0.339754	0.59429	0.567527
G_unclassified_P_Proteobacteria_RNT	semi-skimmed milk vs. never	milk/eggs/cheese	Simple mode	129	1.90658	2.51708	0.450168
G_unclassified_P_Proteobacteria_RNT	semi-skimmed milk vs. never	milk/eggs/cheese	Weighted mode	129	1.51796	2.24067	0.499339
G_unclassified_P_Proteobacteria_RNT	semi-skimmed milk vs. never	milk/eggs/cheese	Weighted mode (NOME)	129	1.6475	2.5508	0.519516
G_unclassified_P_Proteobacteria_RNT	semi-skimmed milk vs. never	milk/eggs/cheese	Simple mode (NOME)	129	1.90658	2.52912	0.452323
G_unclassified_P_Proteobacteria_RNT	semi-skimmed milk vs. never	milk/eggs/cheese	Robust adjusted profile score (RAPS)	129	0.43503	0.643962	0.499325
G_unclassified_P_Proteobacteria_RNT	semi-skimmed milk vs. never	milk/eggs/cheese	Sign concordance test	129	0.100775	NA	0.290688
G_unclassified_P_Proteobacteria_RNT	semi-skimmed milk vs. never	milk/eggs/cheese	Unweighted regression	129	1.52568	6.16655	0.80459
G_Veillonella_RNT	semi-skimmed milk vs. never	milk/eggs/cheese	Maximum likelihood	129	-1.82128	0.749219	0.015061
G_Veillonella_RNT	semi-skimmed milk vs. never	milk/eggs/cheese	MR Egger	129	-2.11065	2.03142	0.300777
G_Veillonella_RNT	semi-skimmed milk vs. never	milk/eggs/cheese	MR Egger (bootstrap)	129	-0.685217	1.83605	0.364
G_Veillonella_RNT	semi-skimmed milk vs. never	milk/eggs/cheese	Simple median	129	-2.74634	1.04779	0.00876488
G_Veillonella_RNT	semi-skimmed milk vs. never	milk/eggs/cheese	Weighted median	129	-1.97111	1.03653	0.0572182
G_Veillonella_RNT	semi-skimmed milk vs. never	milk/eggs/cheese	Penalised weighted median	129	-1.97111	1.04665	0.0596652
G_Veillonella_RNT	semi-skimmed milk vs. never	milk/eggs/cheese	Inverse variance weighted	129	-1.84276	0.731956	0.0118165
G_Veillonella_RNT	semi-skimmed milk vs. never	milk/eggs/cheese	IVW radial	129	-1.84284	0.680374	0.00675732
G_Veillonella_RNT	semi-skimmed milk vs. never	milk/eggs/cheese	Inverse variance weighted (multiplicative random effects)	129	-1.84276	0.680345	0.00675762
G_Veillonella_RNT	semi-skimmed milk vs. never	milk/eggs/cheese	Inverse variance weighted (fixed effects)	129	-1.84276	0.731956	0.0118165
G_Veillonella_RNT	semi-skimmed milk vs. never	milk/eggs/cheese	Simple mode	129	-3.73591	3.01115	0.216988
G_Veillonella_RNT	semi-skimmed milk vs. never	milk/eggs/cheese	Weighted mode	129	-3.52706	2.97194	0.23751
G_Veillonella_RNT	semi-skimmed milk vs. never	milk/eggs/cheese	Weighted mode (NOME)	129	-3.52706	3.12688	0.261438
G_Veillonella_RNT	semi-skimmed milk vs. never	milk/eggs/cheese	Simple mode (NOME)	129	-3.73591	2.97078	0.210844
G_Veillonella_RNT	semi-skimmed milk vs. never	milk/eggs/cheese	Robust adjusted profile score (RAPS)	129	-1.92032	0.797172	0.0160003
G_Veillonella_RNT	semi-skimmed milk vs. never	milk/eggs/cheese	Sign concordance test	129	-0.224806	NA	0.0133804
G_Veillonella_RNT	semi-skimmed milk vs. never	milk/eggs/cheese	Unweighted regression	129	-1.86774	6.16655	0.76198
G_Victivallis_RNT	semi-skimmed milk vs. never	milk/eggs/cheese	Maximum likelihood	129	1.56004	0.604852	0.00990248
G_Victivallis_RNT	semi-skimmed milk vs. never	milk/eggs/cheese	MR Egger	129	3.08292	1.78906	0.0872851
G_Victivallis_RNT	semi-skimmed milk vs. never	milk/eggs/cheese	MR Egger (bootstrap)	129	0.676288	1.51607	0.344
G_Victivallis_RNT	semi-skimmed milk vs. never	milk/eggs/cheese	Simple median	129	1.52825	0.853843	0.0734788
G_Victivallis_RNT	semi-skimmed milk vs. never	milk/eggs/cheese	Weighted median	129	1.49388	0.854112	0.0802836
G_Victivallis_RNT	semi-skimmed milk vs. never	milk/eggs/cheese	Penalised weighted median	129	1.57768	0.8652	0.0682303
G_Victivallis_RNT	semi-skimmed milk vs. never	milk/eggs/cheese	Inverse variance weighted	129	1.47435	0.638835	0.0210062
G_Victivallis_RNT	semi-skimmed milk vs. never	milk/eggs/cheese	IVW radial	129	1.47419	0.638849	0.0210229
G_Victivallis_RNT	semi-skimmed milk vs. never	milk/eggs/cheese	Inverse variance weighted (multiplicative random effects)	129	1.47435	0.638835	0.0210062
G_Victivallis_RNT	semi-skimmed milk vs. never	milk/eggs/cheese	Inverse variance weighted (fixed effects)	129	1.47435	0.585277	0.0117668
G_Victivallis_RNT	semi-skimmed milk vs. never	milk/eggs/cheese	Simple mode	129	1.36651	2.49209	0.584414
G_Victivallis_RNT	semi-skimmed milk vs. never	milk/eggs/cheese	Weighted mode	129	1.27179	2.28927	0.579493
G_Victivallis_RNT	semi-skimmed milk vs. never	milk/eggs/cheese	Weighted mode (NOME)	129	1.36651	2.54062	0.591604
G_Victivallis_RNT	semi-skimmed milk vs. never	milk/eggs/cheese	Simple mode (NOME)	129	1.36651	2.64284	0.606005
G_Victivallis_RNT	semi-skimmed milk vs. never	milk/eggs/cheese	Robust adjusted profile score (RAPS)	129	1.73193	0.717959	0.0158522
G_Victivallis_RNT	semi-skimmed milk vs. never	milk/eggs/cheese	Sign concordance test	129	0.147287	NA	0.112657
G_Victivallis_RNT	semi-skimmed milk vs. never	milk/eggs/cheese	Unweighted regression	129	1.43551	6.16655	0.815925
O_Bacteroidales_RNT	semi-skimmed milk vs. never	milk/eggs/cheese	Maximum likelihood	129	0.296819	0.411527	0.470749
O_Bacteroidales_RNT	semi-skimmed milk vs. never	milk/eggs/cheese	MR Egger	129	1.55707	1.11962	0.166747
O_Bacteroidales_RNT	semi-skimmed milk vs. never	milk/eggs/cheese	MR Egger (bootstrap)	129	-0.130484	1.00953	0.466
O_Bacteroidales_RNT	semi-skimmed milk vs. never	milk/eggs/cheese	Simple median	129	-0.308381	0.602379	0.608694
O_Bacteroidales_RNT	semi-skimmed milk vs. never	milk/eggs/cheese	Weighted median	129	-0.27915	0.582701	0.631895
O_Bacteroidales_RNT	semi-skimmed milk vs. never	milk/eggs/cheese	Penalised weighted median	129	-0.288529	0.581065	0.619505
O_Bacteroidales_RNT	semi-skimmed milk vs. never	milk/eggs/cheese	Inverse variance weighted	129	0.289402	0.402557	0.472196
O_Bacteroidales_RNT	semi-skimmed milk vs. never	milk/eggs/cheese	IVW radial	129	0.289397	0.402557	0.472204
O_Bacteroidales_RNT	semi-skimmed milk vs. never	milk/eggs/cheese	Inverse variance weighted (multiplicative random effects)	129	0.289402	0.402557	0.472196
O_Bacteroidales_RNT	semi-skimmed milk vs. never	milk/eggs/cheese	Inverse variance weighted (fixed effects)	129	0.289402	0.400292	0.469693
O_Bacteroidales_RNT	semi-skimmed milk vs. never	milk/eggs/cheese	Simple mode	129	-1.40652	1.72248	0.415693
O_Bacteroidales_RNT	semi-skimmed milk vs. never	milk/eggs/cheese	Weighted mode	129	-1.10777	1.647	0.502417
O_Bacteroidales_RNT	semi-skimmed milk vs. never	milk/eggs/cheese	Weighted mode (NOME)	129	-1.22727	1.91215	0.522135
O_Bacteroidales_RNT	semi-skimmed milk vs. never	milk/eggs/cheese	Simple mode (NOME)	129	-1.40652	1.78813	0.432979
O_Bacteroidales_RNT	semi-skimmed milk vs. never	milk/eggs/cheese	Robust adjusted profile score (RAPS)	129	0.250267	0.442355	0.571556
O_Bacteroidales_RNT	semi-skimmed milk vs. never	milk/eggs/cheese	Sign concordance test	129	-0.0387597	NA	0.724854
O_Bacteroidales_RNT	semi-skimmed milk vs. never	milk/eggs/cheese	Unweighted regression	129	1.17229	6.16655	0.849227
O_Burkholderiales_RNT	semi-skimmed milk vs. never	milk/eggs/cheese	Maximum likelihood	129	-0.252683	0.405411	0.533103
O_Burkholderiales_RNT	semi-skimmed milk vs. never	milk/eggs/cheese	MR Egger	129	-2.24283	1.10267	0.0440349
O_Burkholderiales_RNT	semi-skimmed milk vs. never	milk/eggs/cheese	MR Egger (bootstrap)	129	0.755836	0.999124	0.229
O_Burkholderiales_RNT	semi-skimmed milk vs. never	milk/eggs/cheese	Simple median	129	-0.136172	0.549611	0.80432
O_Burkholderiales_RNT	semi-skimmed milk vs. never	milk/eggs/cheese	Weighted median	129	-0.141125	0.568464	0.803937
O_Burkholderiales_RNT	semi-skimmed milk vs. never	milk/eggs/cheese	Penalised weighted median	129	-0.144734	0.571499	0.800072
O_Burkholderiales_RNT	semi-skimmed milk vs. never	milk/eggs/cheese	Inverse variance weighted	129	-0.245844	0.396107	0.534829
O_Burkholderiales_RNT	semi-skimmed milk vs. never	milk/eggs/cheese	IVW radial	129	-0.245847	0.369747	0.506111
O_Burkholderiales_RNT	semi-skimmed milk vs. never	milk/eggs/cheese	Inverse variance weighted (multiplicative random effects)	129	-0.245844	0.369747	0.506115
O_Burkholderiales_RNT	semi-skimmed milk vs. never	milk/eggs/cheese	Inverse variance weighted (fixed effects)	129	-0.245844	0.396107	0.534829
O_Burkholderiales_RNT	semi-skimmed milk vs. never	milk/eggs/cheese	Simple mode	129	0.0775624	1.61392	0.961745
O_Burkholderiales_RNT	semi-skimmed milk vs. never	milk/eggs/cheese	Weighted mode	129	0.0775624	1.40312	0.956003
O_Burkholderiales_RNT	semi-skimmed milk vs. never	milk/eggs/cheese	Weighted mode (NOME)	129	0.0775624	1.50542	0.95899
O_Burkholderiales_RNT	semi-skimmed milk vs. never	milk/eggs/cheese	Simple mode (NOME)	129	0.0775624	1.61606	0.961795
O_Burkholderiales_RNT	semi-skimmed milk vs. never	milk/eggs/cheese	Robust adjusted profile score (RAPS)	129	-0.338718	0.430593	0.431497
O_Burkholderiales_RNT	semi-skimmed milk vs. never	milk/eggs/cheese	Sign concordance test	129	-0.0697674	NA	0.481354
O_Burkholderiales_RNT	semi-skimmed milk vs. never	milk/eggs/cheese	Unweighted regression	129	-1.18428	6.16655	0.847704
O_Clostridiales_RNT	semi-skimmed milk vs. never	milk/eggs/cheese	Maximum likelihood	129	-0.311748	0.413461	0.450851
O_Clostridiales_RNT	semi-skimmed milk vs. never	milk/eggs/cheese	MR Egger	129	-0.875166	1.15332	0.449365
O_Clostridiales_RNT	semi-skimmed milk vs. never	milk/eggs/cheese	MR Egger (bootstrap)	129	-0.548375	1.01629	0.3
O_Clostridiales_RNT	semi-skimmed milk vs. never	milk/eggs/cheese	Simple median	129	0.161077	0.592296	0.785657
O_Clostridiales_RNT	semi-skimmed milk vs. never	milk/eggs/cheese	Weighted median	129	0.158016	0.580225	0.785365
O_Clostridiales_RNT	semi-skimmed milk vs. never	milk/eggs/cheese	Penalised weighted median	129	0.159312	0.608005	0.793303
O_Clostridiales_RNT	semi-skimmed milk vs. never	milk/eggs/cheese	Inverse variance weighted	129	-0.300459	0.41267	0.46656
O_Clostridiales_RNT	semi-skimmed milk vs. never	milk/eggs/cheese	IVW radial	129	-0.300448	0.412671	0.466579
O_Clostridiales_RNT	semi-skimmed milk vs. never	milk/eggs/cheese	Inverse variance weighted (multiplicative random effects)	129	-0.300459	0.41267	0.46656
O_Clostridiales_RNT	semi-skimmed milk vs. never	milk/eggs/cheese	Inverse variance weighted (fixed effects)	129	-0.300459	0.401957	0.454767
O_Clostridiales_RNT	semi-skimmed milk vs. never	milk/eggs/cheese	Simple mode	129	1.2872	1.75735	0.465226
O_Clostridiales_RNT	semi-skimmed milk vs. never	milk/eggs/cheese	Weighted mode	129	1.16321	1.58972	0.465684
O_Clostridiales_RNT	semi-skimmed milk vs. never	milk/eggs/cheese	Weighted mode (NOME)	129	1.2252	1.69525	0.471165
O_Clostridiales_RNT	semi-skimmed milk vs. never	milk/eggs/cheese	Simple mode (NOME)	129	1.2872	1.76227	0.466468
O_Clostridiales_RNT	semi-skimmed milk vs. never	milk/eggs/cheese	Robust adjusted profile score (RAPS)	129	-0.220626	0.447019	0.621624
O_Clostridiales_RNT	semi-skimmed milk vs. never	milk/eggs/cheese	Sign concordance test	129	0.0852713	NA	0.378688
O_Clostridiales_RNT	semi-skimmed milk vs. never	milk/eggs/cheese	Unweighted regression	129	-0.62064	6.16655	0.919831
O_Lactobacillales_RNT	semi-skimmed milk vs. never	milk/eggs/cheese	Maximum likelihood	129	-0.296435	0.429057	0.489628
O_Lactobacillales_RNT	semi-skimmed milk vs. never	milk/eggs/cheese	MR Egger	129	0.203582	1.16857	0.861973
O_Lactobacillales_RNT	semi-skimmed milk vs. never	milk/eggs/cheese	MR Egger (bootstrap)	129	0.0789359	1.0695	0.494
O_Lactobacillales_RNT	semi-skimmed milk vs. never	milk/eggs/cheese	Simple median	129	0.0605236	0.587033	0.917883
O_Lactobacillales_RNT	semi-skimmed milk vs. never	milk/eggs/cheese	Weighted median	129	0.0639932	0.633159	0.919495
O_Lactobacillales_RNT	semi-skimmed milk vs. never	milk/eggs/cheese	Penalised weighted median	129	0.0660123	0.588009	0.910614
O_Lactobacillales_RNT	semi-skimmed milk vs. never	milk/eggs/cheese	Inverse variance weighted	129	-0.286936	0.417814	0.492238
O_Lactobacillales_RNT	semi-skimmed milk vs. never	milk/eggs/cheese	IVW radial	129	-0.286937	0.417619	0.492033
O_Lactobacillales_RNT	semi-skimmed milk vs. never	milk/eggs/cheese	Inverse variance weighted (multiplicative random effects)	129	-0.286936	0.417618	0.492034
O_Lactobacillales_RNT	semi-skimmed milk vs. never	milk/eggs/cheese	Inverse variance weighted (fixed effects)	129	-0.286936	0.417814	0.492238
O_Lactobacillales_RNT	semi-skimmed milk vs. never	milk/eggs/cheese	Simple mode	129	0.626692	1.76845	0.723643
O_Lactobacillales_RNT	semi-skimmed milk vs. never	milk/eggs/cheese	Weighted mode	129	0.55233	1.66004	0.739889
O_Lactobacillales_RNT	semi-skimmed milk vs. never	milk/eggs/cheese	Weighted mode (NOME)	129	0.626692	1.74379	0.7199
O_Lactobacillales_RNT	semi-skimmed milk vs. never	milk/eggs/cheese	Simple mode (NOME)	129	0.626692	1.80626	0.729194
O_Lactobacillales_RNT	semi-skimmed milk vs. never	milk/eggs/cheese	Robust adjusted profile score (RAPS)	129	-0.121035	0.452489	0.789094
O_Lactobacillales_RNT	semi-skimmed milk vs. never	milk/eggs/cheese	Sign concordance test	129	0.0232558	NA	0.860311
O_Lactobacillales_RNT	semi-skimmed milk vs. never	milk/eggs/cheese	Unweighted regression	129	0.129823	6.16655	0.983204
O_Rhodospirillales_RNT	semi-skimmed milk vs. never	milk/eggs/cheese	Maximum likelihood	129	-1.20578	0.527722	0.0223198
O_Rhodospirillales_RNT	semi-skimmed milk vs. never	milk/eggs/cheese	MR Egger	129	-1.26243	1.43832	0.381757
O_Rhodospirillales_RNT	semi-skimmed milk vs. never	milk/eggs/cheese	MR Egger (bootstrap)	129	-0.396304	1.27854	0.379
O_Rhodospirillales_RNT	semi-skimmed milk vs. never	milk/eggs/cheese	Simple median	129	-1.48883	0.758165	0.0495617
O_Rhodospirillales_RNT	semi-skimmed milk vs. never	milk/eggs/cheese	Weighted median	129	-0.953082	0.737487	0.196241
O_Rhodospirillales_RNT	semi-skimmed milk vs. never	milk/eggs/cheese	Penalised weighted median	129	-0.953082	0.748747	0.203053
O_Rhodospirillales_RNT	semi-skimmed milk vs. never	milk/eggs/cheese	Inverse variance weighted	129	-1.19987	0.514405	0.0196726
O_Rhodospirillales_RNT	semi-skimmed milk vs. never	milk/eggs/cheese	IVW radial	129	-1.19992	0.493499	0.0150379
O_Rhodospirillales_RNT	semi-skimmed milk vs. never	milk/eggs/cheese	Inverse variance weighted (multiplicative random effects)	129	-1.19987	0.493488	0.0150405
O_Rhodospirillales_RNT	semi-skimmed milk vs. never	milk/eggs/cheese	Inverse variance weighted (fixed effects)	129	-1.19987	0.514405	0.0196726
O_Rhodospirillales_RNT	semi-skimmed milk vs. never	milk/eggs/cheese	Simple mode	129	-0.525905	2.38094	0.825537
O_Rhodospirillales_RNT	semi-skimmed milk vs. never	milk/eggs/cheese	Weighted mode	129	-0.295103	2.3791	0.901478
O_Rhodospirillales_RNT	semi-skimmed milk vs. never	milk/eggs/cheese	Weighted mode (NOME)	129	-0.295103	2.39898	0.902291
O_Rhodospirillales_RNT	semi-skimmed milk vs. never	milk/eggs/cheese	Simple mode (NOME)	129	-0.525905	2.42568	0.828704
O_Rhodospirillales_RNT	semi-skimmed milk vs. never	milk/eggs/cheese	Robust adjusted profile score (RAPS)	129	-1.41841	0.559435	0.0112307
O_Rhodospirillales_RNT	semi-skimmed milk vs. never	milk/eggs/cheese	Sign concordance test	129	-0.209302	NA	0.021703
O_Rhodospirillales_RNT	semi-skimmed milk vs. never	milk/eggs/cheese	Unweighted regression	129	-1.67541	6.16655	0.785858
O_Selenomonadales_RNT	semi-skimmed milk vs. never	milk/eggs/cheese	Maximum likelihood	129	0.800639	0.417031	0.0548761
O_Selenomonadales_RNT	semi-skimmed milk vs. never	milk/eggs/cheese	MR Egger	129	0.721446	1.1316	0.524917
O_Selenomonadales_RNT	semi-skimmed milk vs. never	milk/eggs/cheese	MR Egger (bootstrap)	129	0.710652	0.977403	0.231
O_Selenomonadales_RNT	semi-skimmed milk vs. never	milk/eggs/cheese	Simple median	129	0.171372	0.586002	0.769949
O_Selenomonadales_RNT	semi-skimmed milk vs. never	milk/eggs/cheese	Weighted median	129	0.123997	0.578335	0.830233
O_Selenomonadales_RNT	semi-skimmed milk vs. never	milk/eggs/cheese	Penalised weighted median	129	0.0985972	0.560636	0.860399
O_Selenomonadales_RNT	semi-skimmed milk vs. never	milk/eggs/cheese	Inverse variance weighted	129	0.774863	0.406374	0.0565498
O_Selenomonadales_RNT	semi-skimmed milk vs. never	milk/eggs/cheese	IVW radial	129	0.775015	0.393322	0.0487885
O_Selenomonadales_RNT	semi-skimmed milk vs. never	milk/eggs/cheese	Inverse variance weighted (multiplicative random effects)	129	0.774863	0.393313	0.0488276
O_Selenomonadales_RNT	semi-skimmed milk vs. never	milk/eggs/cheese	Inverse variance weighted (fixed effects)	129	0.774863	0.406374	0.0565498
O_Selenomonadales_RNT	semi-skimmed milk vs. never	milk/eggs/cheese	Simple mode	129	-0.307441	1.61582	0.8494
O_Selenomonadales_RNT	semi-skimmed milk vs. never	milk/eggs/cheese	Weighted mode	129	-0.307441	1.52959	0.841021
O_Selenomonadales_RNT	semi-skimmed milk vs. never	milk/eggs/cheese	Weighted mode (NOME)	129	-0.307441	1.66414	0.853722
O_Selenomonadales_RNT	semi-skimmed milk vs. never	milk/eggs/cheese	Simple mode (NOME)	129	-0.307441	1.72456	0.858791
O_Selenomonadales_RNT	semi-skimmed milk vs. never	milk/eggs/cheese	Robust adjusted profile score (RAPS)	129	0.62782	0.441143	0.154688
O_Selenomonadales_RNT	semi-skimmed milk vs. never	milk/eggs/cheese	Sign concordance test	129	0.0387597	NA	0.724854
O_Selenomonadales_RNT	semi-skimmed milk vs. never	milk/eggs/cheese	Unweighted regression	129	1.32836	6.16655	0.829445
P_Firmicutes_RNT	semi-skimmed milk vs. never	milk/eggs/cheese	Maximum likelihood	129	-0.48557	0.410618	0.236994
P_Firmicutes_RNT	semi-skimmed milk vs. never	milk/eggs/cheese	MR Egger	129	-1.43747	1.14942	0.213379
P_Firmicutes_RNT	semi-skimmed milk vs. never	milk/eggs/cheese	MR Egger (bootstrap)	129	-0.647422	1.00882	0.262
P_Firmicutes_RNT	semi-skimmed milk vs. never	milk/eggs/cheese	Simple median	129	-0.00239495	0.57725	0.99669
P_Firmicutes_RNT	semi-skimmed milk vs. never	milk/eggs/cheese	Weighted median	129	-0.00200242	0.615061	0.997402
P_Firmicutes_RNT	semi-skimmed milk vs. never	milk/eggs/cheese	Penalised weighted median	129	0.00809558	0.579027	0.988845
P_Firmicutes_RNT	semi-skimmed milk vs. never	milk/eggs/cheese	Inverse variance weighted	129	-0.482442	0.412619	0.242316
P_Firmicutes_RNT	semi-skimmed milk vs. never	milk/eggs/cheese	IVW radial	129	-0.482403	0.41262	0.242354
P_Firmicutes_RNT	semi-skimmed milk vs. never	milk/eggs/cheese	Inverse variance weighted (multiplicative random effects)	129	-0.482442	0.412619	0.242316
P_Firmicutes_RNT	semi-skimmed milk vs. never	milk/eggs/cheese	Inverse variance weighted (fixed effects)	129	-0.482442	0.398886	0.226481
P_Firmicutes_RNT	semi-skimmed milk vs. never	milk/eggs/cheese	Simple mode	129	0.706941	1.74331	0.685774
P_Firmicutes_RNT	semi-skimmed milk vs. never	milk/eggs/cheese	Weighted mode	129	0.773678	1.68465	0.646832
P_Firmicutes_RNT	semi-skimmed milk vs. never	milk/eggs/cheese	Weighted mode (NOME)	129	0.840416	1.92106	0.662504
P_Firmicutes_RNT	semi-skimmed milk vs. never	milk/eggs/cheese	Simple mode (NOME)	129	0.706941	1.90902	0.711759
P_Firmicutes_RNT	semi-skimmed milk vs. never	milk/eggs/cheese	Robust adjusted profile score (RAPS)	129	-0.45835	0.452205	0.310779
P_Firmicutes_RNT	semi-skimmed milk vs. never	milk/eggs/cheese	Sign concordance test	129	-0.00775194	NA	1
P_Firmicutes_RNT	semi-skimmed milk vs. never	milk/eggs/cheese	Unweighted regression	129	-0.952872	6.16655	0.877198
P_Lentisphaerae_RNT	semi-skimmed milk vs. never	milk/eggs/cheese	Maximum likelihood	129	1.40697	0.589152	0.0169349
P_Lentisphaerae_RNT	semi-skimmed milk vs. never	milk/eggs/cheese	MR Egger	129	2.85481	1.6851	0.092688
P_Lentisphaerae_RNT	semi-skimmed milk vs. never	milk/eggs/cheese	MR Egger (bootstrap)	129	0.728568	1.51693	0.322
P_Lentisphaerae_RNT	semi-skimmed milk vs. never	milk/eggs/cheese	Simple median	129	1.87963	0.856672	0.0282276
P_Lentisphaerae_RNT	semi-skimmed milk vs. never	milk/eggs/cheese	Weighted median	129	1.79063	0.863429	0.0380925
P_Lentisphaerae_RNT	semi-skimmed milk vs. never	milk/eggs/cheese	Penalised weighted median	129	1.87981	0.856984	0.0282704
P_Lentisphaerae_RNT	semi-skimmed milk vs. never	milk/eggs/cheese	Inverse variance weighted	129	1.33583	0.601874	0.0264564
P_Lentisphaerae_RNT	semi-skimmed milk vs. never	milk/eggs/cheese	IVW radial	129	1.33572	0.601893	0.0264738
P_Lentisphaerae_RNT	semi-skimmed milk vs. never	milk/eggs/cheese	Inverse variance weighted (multiplicative random effects)	129	1.33583	0.601874	0.0264564
P_Lentisphaerae_RNT	semi-skimmed milk vs. never	milk/eggs/cheese	Inverse variance weighted (fixed effects)	129	1.33583	0.571595	0.0194383
P_Lentisphaerae_RNT	semi-skimmed milk vs. never	milk/eggs/cheese	Simple mode	129	2.78977	2.39002	0.245277
P_Lentisphaerae_RNT	semi-skimmed milk vs. never	milk/eggs/cheese	Weighted mode	129	2.32232	2.06054	0.261832
P_Lentisphaerae_RNT	semi-skimmed milk vs. never	milk/eggs/cheese	Weighted mode (NOME)	129	2.41581	2.22388	0.279386
P_Lentisphaerae_RNT	semi-skimmed milk vs. never	milk/eggs/cheese	Simple mode (NOME)	129	2.78977	2.55046	0.276085
P_Lentisphaerae_RNT	semi-skimmed milk vs. never	milk/eggs/cheese	Robust adjusted profile score (RAPS)	129	1.57066	0.646106	0.0150586
P_Lentisphaerae_RNT	semi-skimmed milk vs. never	milk/eggs/cheese	Sign concordance test	129	0.147287	NA	0.112657
P_Lentisphaerae_RNT	semi-skimmed milk vs. never	milk/eggs/cheese	Unweighted regression	129	1.22058	6.16655	0.843096
P_Proteobacteria_RNT	semi-skimmed milk vs. never	milk/eggs/cheese	Maximum likelihood	129	-0.0798589	0.409833	0.845505
P_Proteobacteria_RNT	semi-skimmed milk vs. never	milk/eggs/cheese	MR Egger	129	-0.285949	1.11472	0.797963
P_Proteobacteria_RNT	semi-skimmed milk vs. never	milk/eggs/cheese	MR Egger (bootstrap)	129	0.25402	1.02568	0.4
P_Proteobacteria_RNT	semi-skimmed milk vs. never	milk/eggs/cheese	Simple median	129	-0.0163313	0.582878	0.977647
P_Proteobacteria_RNT	semi-skimmed milk vs. never	milk/eggs/cheese	Weighted median	129	-0.00201952	0.571771	0.997182
P_Proteobacteria_RNT	semi-skimmed milk vs. never	milk/eggs/cheese	Penalised weighted median	129	-0.00281222	0.556143	0.995965
P_Proteobacteria_RNT	semi-skimmed milk vs. never	milk/eggs/cheese	Inverse variance weighted	129	-0.0779205	0.40069	0.845811
P_Proteobacteria_RNT	semi-skimmed milk vs. never	milk/eggs/cheese	IVW radial	129	-0.0779211	0.370433	0.833393
P_Proteobacteria_RNT	semi-skimmed milk vs. never	milk/eggs/cheese	Inverse variance weighted (multiplicative random effects)	129	-0.0779205	0.370433	0.833394
P_Proteobacteria_RNT	semi-skimmed milk vs. never	milk/eggs/cheese	Inverse variance weighted (fixed effects)	129	-0.0779205	0.40069	0.845811
P_Proteobacteria_RNT	semi-skimmed milk vs. never	milk/eggs/cheese	Simple mode	129	0.0369066	1.59924	0.981624
P_Proteobacteria_RNT	semi-skimmed milk vs. never	milk/eggs/cheese	Weighted mode	129	-0.0882648	1.47594	0.952406
P_Proteobacteria_RNT	semi-skimmed milk vs. never	milk/eggs/cheese	Weighted mode (NOME)	129	-0.0882648	1.62334	0.956723
P_Proteobacteria_RNT	semi-skimmed milk vs. never	milk/eggs/cheese	Simple mode (NOME)	129	0.0369066	1.6099	0.981746
P_Proteobacteria_RNT	semi-skimmed milk vs. never	milk/eggs/cheese	Robust adjusted profile score (RAPS)	129	-0.175763	0.435862	0.686762
P_Proteobacteria_RNT	semi-skimmed milk vs. never	milk/eggs/cheese	Sign concordance test	129	-0.00775194	NA	1
P_Proteobacteria_RNT	semi-skimmed milk vs. never	milk/eggs/cheese	Unweighted regression	129	-0.682707	6.16655	0.911845
C_Actinobacteria_RNT	semi-skimmed milk vs. any other	milk/eggs/cheese	Maximum likelihood	131	-0.101004	0.262614	0.700526
C_Actinobacteria_RNT	semi-skimmed milk vs. any other	milk/eggs/cheese	MR Egger	131	0.0319286	0.67403	0.962292
C_Actinobacteria_RNT	semi-skimmed milk vs. any other	milk/eggs/cheese	MR Egger (bootstrap)	131	0.0470964	0.615038	0.466
C_Actinobacteria_RNT	semi-skimmed milk vs. any other	milk/eggs/cheese	Simple median	131	-0.416334	0.357116	0.243685
C_Actinobacteria_RNT	semi-skimmed milk vs. any other	milk/eggs/cheese	Weighted median	131	-0.226951	0.368012	0.537437
C_Actinobacteria_RNT	semi-skimmed milk vs. any other	milk/eggs/cheese	Penalised weighted median	131	-0.245581	0.366823	0.50319
C_Actinobacteria_RNT	semi-skimmed milk vs. any other	milk/eggs/cheese	Inverse variance weighted	131	-0.10039	0.256634	0.695663
C_Actinobacteria_RNT	semi-skimmed milk vs. any other	milk/eggs/cheese	IVW radial	131	-0.100395	0.233187	0.666807
C_Actinobacteria_RNT	semi-skimmed milk vs. any other	milk/eggs/cheese	Inverse variance weighted (multiplicative random effects)	131	-0.10039	0.233187	0.666821
C_Actinobacteria_RNT	semi-skimmed milk vs. any other	milk/eggs/cheese	Inverse variance weighted (fixed effects)	131	-0.10039	0.256634	0.695663
C_Actinobacteria_RNT	semi-skimmed milk vs. any other	milk/eggs/cheese	Simple mode	131	-1.07839	1.10794	0.332199
C_Actinobacteria_RNT	semi-skimmed milk vs. any other	milk/eggs/cheese	Weighted mode	131	-1.00778	1.02205	0.325945
C_Actinobacteria_RNT	semi-skimmed milk vs. any other	milk/eggs/cheese	Weighted mode (NOME)	131	-1.04308	1.05976	0.326811
C_Actinobacteria_RNT	semi-skimmed milk vs. any other	milk/eggs/cheese	Simple mode (NOME)	131	-1.07839	1.06064	0.311169
C_Actinobacteria_RNT	semi-skimmed milk vs. any other	milk/eggs/cheese	Robust adjusted profile score (RAPS)	131	-0.194099	0.27913	0.486823
C_Actinobacteria_RNT	semi-skimmed milk vs. any other	milk/eggs/cheese	Sign concordance test	131	-0.145038	NA	0.115454
C_Actinobacteria_RNT	semi-skimmed milk vs. any other	milk/eggs/cheese	Unweighted regression	131	0.0477786	3.70665	0.989716
C_Alphaproteobacteria_RNT	semi-skimmed milk vs. any other	milk/eggs/cheese	Maximum likelihood	131	-0.00469695	0.330253	0.988653
C_Alphaproteobacteria_RNT	semi-skimmed milk vs. any other	milk/eggs/cheese	MR Egger	131	-0.8846	0.84122	0.294964
C_Alphaproteobacteria_RNT	semi-skimmed milk vs. any other	milk/eggs/cheese	MR Egger (bootstrap)	131	0.347638	0.768138	0.339
C_Alphaproteobacteria_RNT	semi-skimmed milk vs. any other	milk/eggs/cheese	Simple median	131	0.0653584	0.466424	0.88856
C_Alphaproteobacteria_RNT	semi-skimmed milk vs. any other	milk/eggs/cheese	Weighted median	131	0.0220861	0.454819	0.96127
C_Alphaproteobacteria_RNT	semi-skimmed milk vs. any other	milk/eggs/cheese	Penalised weighted median	131	-0.019455	0.465914	0.966693
C_Alphaproteobacteria_RNT	semi-skimmed milk vs. any other	milk/eggs/cheese	Inverse variance weighted	131	-0.00473513	0.322959	0.988302
C_Alphaproteobacteria_RNT	semi-skimmed milk vs. any other	milk/eggs/cheese	IVW radial	131	-0.00473514	0.294821	0.987186
C_Alphaproteobacteria_RNT	semi-skimmed milk vs. any other	milk/eggs/cheese	Inverse variance weighted (multiplicative random effects)	131	-0.00473513	0.294821	0.987186
C_Alphaproteobacteria_RNT	semi-skimmed milk vs. any other	milk/eggs/cheese	Inverse variance weighted (fixed effects)	131	-0.00473513	0.322959	0.988302
C_Alphaproteobacteria_RNT	semi-skimmed milk vs. any other	milk/eggs/cheese	Simple mode	131	0.503209	1.38195	0.716353
C_Alphaproteobacteria_RNT	semi-skimmed milk vs. any other	milk/eggs/cheese	Weighted mode	131	0.403355	1.22805	0.7431
C_Alphaproteobacteria_RNT	semi-skimmed milk vs. any other	milk/eggs/cheese	Weighted mode (NOME)	131	-1.64365	1.32599	0.217369
C_Alphaproteobacteria_RNT	semi-skimmed milk vs. any other	milk/eggs/cheese	Simple mode (NOME)	131	0.503209	1.32974	0.705732
C_Alphaproteobacteria_RNT	semi-skimmed milk vs. any other	milk/eggs/cheese	Robust adjusted profile score (RAPS)	131	-0.067139	0.351435	0.848492
C_Alphaproteobacteria_RNT	semi-skimmed milk vs. any other	milk/eggs/cheese	Sign concordance test	131	0.0229008	NA	0.861369
C_Alphaproteobacteria_RNT	semi-skimmed milk vs. any other	milk/eggs/cheese	Unweighted regression	131	-0.278895	3.70665	0.940022
C_Deltaproteobacteria_RNT	semi-skimmed milk vs. any other	milk/eggs/cheese	Maximum likelihood	131	0.300575	0.275928	0.276012
C_Deltaproteobacteria_RNT	semi-skimmed milk vs. any other	milk/eggs/cheese	MR Egger	131	1.38384	0.708476	0.0529527
C_Deltaproteobacteria_RNT	semi-skimmed milk vs. any other	milk/eggs/cheese	MR Egger (bootstrap)	131	-0.758225	0.642722	0.11
C_Deltaproteobacteria_RNT	semi-skimmed milk vs. any other	milk/eggs/cheese	Simple median	131	0.489999	0.403621	0.224745
C_Deltaproteobacteria_RNT	semi-skimmed milk vs. any other	milk/eggs/cheese	Weighted median	131	0.272425	0.375255	0.467855
C_Deltaproteobacteria_RNT	semi-skimmed milk vs. any other	milk/eggs/cheese	Penalised weighted median	131	0.280157	0.410603	0.495044
C_Deltaproteobacteria_RNT	semi-skimmed milk vs. any other	milk/eggs/cheese	Inverse variance weighted	131	0.287363	0.272331	0.291336
C_Deltaproteobacteria_RNT	semi-skimmed milk vs. any other	milk/eggs/cheese	IVW radial	131	0.287354	0.272332	0.291351
C_Deltaproteobacteria_RNT	semi-skimmed milk vs. any other	milk/eggs/cheese	Inverse variance weighted (multiplicative random effects)	131	0.287363	0.272331	0.291336
C_Deltaproteobacteria_RNT	semi-skimmed milk vs. any other	milk/eggs/cheese	Inverse variance weighted (fixed effects)	131	0.287363	0.26829	0.284129
C_Deltaproteobacteria_RNT	semi-skimmed milk vs. any other	milk/eggs/cheese	Simple mode	131	0.270641	1.1687	0.817233
C_Deltaproteobacteria_RNT	semi-skimmed milk vs. any other	milk/eggs/cheese	Weighted mode	131	-0.00833164	1.15377	0.994249
C_Deltaproteobacteria_RNT	semi-skimmed milk vs. any other	milk/eggs/cheese	Weighted mode (NOME)	131	-0.00833164	1.18796	0.994415
C_Deltaproteobacteria_RNT	semi-skimmed milk vs. any other	milk/eggs/cheese	Simple mode (NOME)	131	0.270641	1.25539	0.829651
C_Deltaproteobacteria_RNT	semi-skimmed milk vs. any other	milk/eggs/cheese	Robust adjusted profile score (RAPS)	131	0.368656	0.301899	0.222038
C_Deltaproteobacteria_RNT	semi-skimmed milk vs. any other	milk/eggs/cheese	Sign concordance test	131	0.114504	NA	0.221116
C_Deltaproteobacteria_RNT	semi-skimmed milk vs. any other	milk/eggs/cheese	Unweighted regression	131	0.895648	3.70665	0.809065
C_Gammaproteobacteria_RNT	semi-skimmed milk vs. any other	milk/eggs/cheese	Maximum likelihood	131	0.396731	0.298623	0.184001
C_Gammaproteobacteria_RNT	semi-skimmed milk vs. any other	milk/eggs/cheese	MR Egger	131	0.141504	0.766415	0.853808
C_Gammaproteobacteria_RNT	semi-skimmed milk vs. any other	milk/eggs/cheese	MR Egger (bootstrap)	131	0.506999	0.663747	0.222
C_Gammaproteobacteria_RNT	semi-skimmed milk vs. any other	milk/eggs/cheese	Simple median	131	0.506339	0.41179	0.218846
C_Gammaproteobacteria_RNT	semi-skimmed milk vs. any other	milk/eggs/cheese	Weighted median	131	0.490036	0.398335	0.218619
C_Gammaproteobacteria_RNT	semi-skimmed milk vs. any other	milk/eggs/cheese	Penalised weighted median	131	0.493362	0.428096	0.249133
C_Gammaproteobacteria_RNT	semi-skimmed milk vs. any other	milk/eggs/cheese	Inverse variance weighted	131	0.3847	0.291874	0.187492
C_Gammaproteobacteria_RNT	semi-skimmed milk vs. any other	milk/eggs/cheese	IVW radial	131	0.384721	0.276239	0.163707
C_Gammaproteobacteria_RNT	semi-skimmed milk vs. any other	milk/eggs/cheese	Inverse variance weighted (multiplicative random effects)	131	0.3847	0.276231	0.163718
C_Gammaproteobacteria_RNT	semi-skimmed milk vs. any other	milk/eggs/cheese	Inverse variance weighted (fixed effects)	131	0.3847	0.291874	0.187492
C_Gammaproteobacteria_RNT	semi-skimmed milk vs. any other	milk/eggs/cheese	Simple mode	131	0.833849	1.1277	0.460982
C_Gammaproteobacteria_RNT	semi-skimmed milk vs. any other	milk/eggs/cheese	Weighted mode	131	0.671762	1.08112	0.535451
C_Gammaproteobacteria_RNT	semi-skimmed milk vs. any other	milk/eggs/cheese	Weighted mode (NOME)	131	0.671762	1.12836	0.552649
C_Gammaproteobacteria_RNT	semi-skimmed milk vs. any other	milk/eggs/cheese	Simple mode (NOME)	131	0.833849	1.07682	0.440123
C_Gammaproteobacteria_RNT	semi-skimmed milk vs. any other	milk/eggs/cheese	Robust adjusted profile score (RAPS)	131	0.400019	0.317631	0.207892
C_Gammaproteobacteria_RNT	semi-skimmed milk vs. any other	milk/eggs/cheese	Sign concordance test	131	0.114504	NA	0.221116
C_Gammaproteobacteria_RNT	semi-skimmed milk vs. any other	milk/eggs/cheese	Unweighted regression	131	0.422934	3.70665	0.909157
Div_Chao1_RNT	semi-skimmed milk vs. any other	milk/eggs/cheese	Maximum likelihood	131	0.135912	0.257454	0.597563
Div_Chao1_RNT	semi-skimmed milk vs. any other	milk/eggs/cheese	MR Egger	131	0.431605	0.659286	0.513855
Div_Chao1_RNT	semi-skimmed milk vs. any other	milk/eggs/cheese	MR Egger (bootstrap)	131	-0.184979	0.602406	0.378
Div_Chao1_RNT	semi-skimmed milk vs. any other	milk/eggs/cheese	Simple median	131	0.115624	0.377701	0.75951
Div_Chao1_RNT	semi-skimmed milk vs. any other	milk/eggs/cheese	Weighted median	131	0.121289	0.360788	0.736736
Div_Chao1_RNT	semi-skimmed milk vs. any other	milk/eggs/cheese	Penalised weighted median	131	0.112291	0.354121	0.751169
Div_Chao1_RNT	semi-skimmed milk vs. any other	milk/eggs/cheese	Inverse variance weighted	131	0.13104	0.250966	0.601569
Div_Chao1_RNT	semi-skimmed milk vs. any other	milk/eggs/cheese	IVW radial	131	0.131041	0.243512	0.590489
Div_Chao1_RNT	semi-skimmed milk vs. any other	milk/eggs/cheese	Inverse variance weighted (multiplicative random effects)	131	0.13104	0.243512	0.59049
Div_Chao1_RNT	semi-skimmed milk vs. any other	milk/eggs/cheese	Inverse variance weighted (fixed effects)	131	0.13104	0.250966	0.601569
Div_Chao1_RNT	semi-skimmed milk vs. any other	milk/eggs/cheese	Simple mode	131	-0.231469	1.03265	0.822991
Div_Chao1_RNT	semi-skimmed milk vs. any other	milk/eggs/cheese	Weighted mode	131	-0.231469	0.938555	0.805589
Div_Chao1_RNT	semi-skimmed milk vs. any other	milk/eggs/cheese	Weighted mode (NOME)	131	-0.231469	1.06872	0.828871
Div_Chao1_RNT	semi-skimmed milk vs. any other	milk/eggs/cheese	Simple mode (NOME)	131	-0.231469	1.10482	0.834379
Div_Chao1_RNT	semi-skimmed milk vs. any other	milk/eggs/cheese	Robust adjusted profile score (RAPS)	131	0.0622699	0.272182	0.81904
Div_Chao1_RNT	semi-skimmed milk vs. any other	milk/eggs/cheese	Sign concordance test	131	0.0229008	NA	0.861369
Div_Chao1_RNT	semi-skimmed milk vs. any other	milk/eggs/cheese	Unweighted regression	131	0.259667	3.70665	0.94415
Div_NumberGenera_RNT	semi-skimmed milk vs. any other	milk/eggs/cheese	Maximum likelihood	131	0.113005	0.258495	0.661991
Div_NumberGenera_RNT	semi-skimmed milk vs. any other	milk/eggs/cheese	MR Egger	131	0.503215	0.662685	0.449024
Div_NumberGenera_RNT	semi-skimmed milk vs. any other	milk/eggs/cheese	MR Egger (bootstrap)	131	-0.258788	0.619095	0.335
Div_NumberGenera_RNT	semi-skimmed milk vs. any other	milk/eggs/cheese	Simple median	131	0.119737	0.370428	0.746515
Div_NumberGenera_RNT	semi-skimmed milk vs. any other	milk/eggs/cheese	Weighted median	131	0.111344	0.355781	0.754313
Div_NumberGenera_RNT	semi-skimmed milk vs. any other	milk/eggs/cheese	Penalised weighted median	131	0.0883173	0.362092	0.807302
Div_NumberGenera_RNT	semi-skimmed milk vs. any other	milk/eggs/cheese	Inverse variance weighted	131	0.106606	0.251711	0.671911
Div_NumberGenera_RNT	semi-skimmed milk vs. any other	milk/eggs/cheese	IVW radial	131	0.106606	0.251711	0.671912
Div_NumberGenera_RNT	semi-skimmed milk vs. any other	milk/eggs/cheese	Inverse variance weighted (multiplicative random effects)	131	0.106606	0.251711	0.671911
Div_NumberGenera_RNT	semi-skimmed milk vs. any other	milk/eggs/cheese	Inverse variance weighted (fixed effects)	131	0.106606	0.251581	0.671752
Div_NumberGenera_RNT	semi-skimmed milk vs. any other	milk/eggs/cheese	Simple mode	131	-0.45475	1.03318	0.660561
Div_NumberGenera_RNT	semi-skimmed milk vs. any other	milk/eggs/cheese	Weighted mode	131	-0.531744	1.01338	0.600669
Div_NumberGenera_RNT	semi-skimmed milk vs. any other	milk/eggs/cheese	Weighted mode (NOME)	131	-0.570241	1.04485	0.586164
Div_NumberGenera_RNT	semi-skimmed milk vs. any other	milk/eggs/cheese	Simple mode (NOME)	131	-0.45475	1.12775	0.687436
Div_NumberGenera_RNT	semi-skimmed milk vs. any other	milk/eggs/cheese	Robust adjusted profile score (RAPS)	131	0.0630013	0.272384	0.817085
Div_NumberGenera_RNT	semi-skimmed milk vs. any other	milk/eggs/cheese	Sign concordance test	131	0.0381679	NA	0.726876
Div_NumberGenera_RNT	semi-skimmed milk vs. any other	milk/eggs/cheese	Unweighted regression	131	0.33638	3.70665	0.927691
Div_Shannon_RNT	semi-skimmed milk vs. any other	milk/eggs/cheese	Maximum likelihood	131	-0.074509	0.262084	0.776185
Div_Shannon_RNT	semi-skimmed milk vs. any other	milk/eggs/cheese	MR Egger	131	-0.184855	0.695992	0.790972
Div_Shannon_RNT	semi-skimmed milk vs. any other	milk/eggs/cheese	MR Egger (bootstrap)	131	0.230777	0.643203	0.349
Div_Shannon_RNT	semi-skimmed milk vs. any other	milk/eggs/cheese	Simple median	131	-0.180454	0.37117	0.626842
Div_Shannon_RNT	semi-skimmed milk vs. any other	milk/eggs/cheese	Weighted median	131	0.0376725	0.369001	0.918683
Div_Shannon_RNT	semi-skimmed milk vs. any other	milk/eggs/cheese	Penalised weighted median	131	0.0443983	0.362096	0.902412
Div_Shannon_RNT	semi-skimmed milk vs. any other	milk/eggs/cheese	Inverse variance weighted	131	-0.0728419	0.263774	0.782431
Div_Shannon_RNT	semi-skimmed milk vs. any other	milk/eggs/cheese	IVW radial	131	-0.0728428	0.263774	0.782428
Div_Shannon_RNT	semi-skimmed milk vs. any other	milk/eggs/cheese	Inverse variance weighted (multiplicative random effects)	131	-0.0728419	0.263774	0.782431
Div_Shannon_RNT	semi-skimmed milk vs. any other	milk/eggs/cheese	Inverse variance weighted (fixed effects)	131	-0.0728419	0.254511	0.774722
Div_Shannon_RNT	semi-skimmed milk vs. any other	milk/eggs/cheese	Simple mode	131	-0.0984024	1.05698	0.925969
Div_Shannon_RNT	semi-skimmed milk vs. any other	milk/eggs/cheese	Weighted mode	131	0.725879	1.03657	0.485012
Div_Shannon_RNT	semi-skimmed milk vs. any other	milk/eggs/cheese	Weighted mode (NOME)	131	0.812645	1.08886	0.456817
Div_Shannon_RNT	semi-skimmed milk vs. any other	milk/eggs/cheese	Simple mode (NOME)	131	-0.0984024	1.14602	0.931706
Div_Shannon_RNT	semi-skimmed milk vs. any other	milk/eggs/cheese	Robust adjusted profile score (RAPS)	131	-0.0283674	0.284093	0.920462
Div_Shannon_RNT	semi-skimmed milk vs. any other	milk/eggs/cheese	Sign concordance test	131	-0.0229008	NA	0.861369
Div_Shannon_RNT	semi-skimmed milk vs. any other	milk/eggs/cheese	Unweighted regression	131	0.0393312	3.70665	0.991534
F_Acidaminococcaceae_RNT	semi-skimmed milk vs. any other	milk/eggs/cheese	Maximum likelihood	131	0.321129	0.316579	0.310405
F_Acidaminococcaceae_RNT	semi-skimmed milk vs. any other	milk/eggs/cheese	MR Egger	131	0.584057	0.900727	0.51786
F_Acidaminococcaceae_RNT	semi-skimmed milk vs. any other	milk/eggs/cheese	MR Egger (bootstrap)	131	-0.0542136	0.716867	0.472
F_Acidaminococcaceae_RNT	semi-skimmed milk vs. any other	milk/eggs/cheese	Simple median	131	0.331163	0.447831	0.459614
F_Acidaminococcaceae_RNT	semi-skimmed milk vs. any other	milk/eggs/cheese	Weighted median	131	-0.0905271	0.44309	0.838112
F_Acidaminococcaceae_RNT	semi-skimmed milk vs. any other	milk/eggs/cheese	Penalised weighted median	131	-0.125361	0.456345	0.783541
F_Acidaminococcaceae_RNT	semi-skimmed milk vs. any other	milk/eggs/cheese	Inverse variance weighted	131	0.307116	0.338294	0.363963
F_Acidaminococcaceae_RNT	semi-skimmed milk vs. any other	milk/eggs/cheese	IVW radial	131	0.307178	0.338299	0.363875
F_Acidaminococcaceae_RNT	semi-skimmed milk vs. any other	milk/eggs/cheese	Inverse variance weighted (multiplicative random effects)	131	0.307116	0.338294	0.363963
F_Acidaminococcaceae_RNT	semi-skimmed milk vs. any other	milk/eggs/cheese	Inverse variance weighted (fixed effects)	131	0.307116	0.306682	0.316625
F_Acidaminococcaceae_RNT	semi-skimmed milk vs. any other	milk/eggs/cheese	Simple mode	131	-0.239184	1.28441	0.852562
F_Acidaminococcaceae_RNT	semi-skimmed milk vs. any other	milk/eggs/cheese	Weighted mode	131	-0.439221	1.21164	0.717566
F_Acidaminococcaceae_RNT	semi-skimmed milk vs. any other	milk/eggs/cheese	Weighted mode (NOME)	131	-0.439221	1.22937	0.721467
F_Acidaminococcaceae_RNT	semi-skimmed milk vs. any other	milk/eggs/cheese	Simple mode (NOME)	131	-0.239184	1.37695	0.862367
F_Acidaminococcaceae_RNT	semi-skimmed milk vs. any other	milk/eggs/cheese	Robust adjusted profile score (RAPS)	131	0.220058	0.357362	0.538037
F_Acidaminococcaceae_RNT	semi-skimmed milk vs. any other	milk/eggs/cheese	Sign concordance test	131	0.0534351	NA	0.600295
F_Acidaminococcaceae_RNT	semi-skimmed milk vs. any other	milk/eggs/cheese	Unweighted regression	131	0.778854	3.70665	0.833571
F_Coriobacteriaceae_RNT	semi-skimmed milk vs. any other	milk/eggs/cheese	Maximum likelihood	131	-0.143445	0.26111	0.582754
F_Coriobacteriaceae_RNT	semi-skimmed milk vs. any other	milk/eggs/cheese	MR Egger	131	-0.289014	0.670935	0.66736
F_Coriobacteriaceae_RNT	semi-skimmed milk vs. any other	milk/eggs/cheese	MR Egger (bootstrap)	131	-0.00892734	0.606775	0.482
F_Coriobacteriaceae_RNT	semi-skimmed milk vs. any other	milk/eggs/cheese	Simple median	131	-0.365183	0.361092	0.311859
F_Coriobacteriaceae_RNT	semi-skimmed milk vs. any other	milk/eggs/cheese	Weighted median	131	-0.38088	0.368979	0.301954
F_Coriobacteriaceae_RNT	semi-skimmed milk vs. any other	milk/eggs/cheese	Penalised weighted median	131	-0.38664	0.369467	0.29534
F_Coriobacteriaceae_RNT	semi-skimmed milk vs. any other	milk/eggs/cheese	Inverse variance weighted	131	-0.141797	0.255353	0.578691
F_Coriobacteriaceae_RNT	semi-skimmed milk vs. any other	milk/eggs/cheese	IVW radial	131	-0.141804	0.232733	0.542327
F_Coriobacteriaceae_RNT	semi-skimmed milk vs. any other	milk/eggs/cheese	Inverse variance weighted (multiplicative random effects)	131	-0.141797	0.232733	0.542346
F_Coriobacteriaceae_RNT	semi-skimmed milk vs. any other	milk/eggs/cheese	Inverse variance weighted (fixed effects)	131	-0.141797	0.255353	0.578691
F_Coriobacteriaceae_RNT	semi-skimmed milk vs. any other	milk/eggs/cheese	Simple mode	131	-0.243117	0.991474	0.806682
F_Coriobacteriaceae_RNT	semi-skimmed milk vs. any other	milk/eggs/cheese	Weighted mode	131	-0.327378	0.919999	0.722533
F_Coriobacteriaceae_RNT	semi-skimmed milk vs. any other	milk/eggs/cheese	Weighted mode (NOME)	131	-0.327378	0.986871	0.740625
F_Coriobacteriaceae_RNT	semi-skimmed milk vs. any other	milk/eggs/cheese	Simple mode (NOME)	131	-0.243117	1.07266	0.821052
F_Coriobacteriaceae_RNT	semi-skimmed milk vs. any other	milk/eggs/cheese	Robust adjusted profile score (RAPS)	131	-0.206154	0.278	0.458354
F_Coriobacteriaceae_RNT	semi-skimmed milk vs. any other	milk/eggs/cheese	Sign concordance test	131	-0.114504	NA	0.221116
F_Coriobacteriaceae_RNT	semi-skimmed milk vs. any other	milk/eggs/cheese	Unweighted regression	131	-0.0281013	3.70665	0.993951
F_Desulfovibrionaceae_RNT	semi-skimmed milk vs. any other	milk/eggs/cheese	Maximum likelihood	131	0.528073	0.281283	0.060467
F_Desulfovibrionaceae_RNT	semi-skimmed milk vs. any other	milk/eggs/cheese	MR Egger	131	1.44603	0.732957	0.0506482
F_Desulfovibrionaceae_RNT	semi-skimmed milk vs. any other	milk/eggs/cheese	MR Egger (bootstrap)	131	-0.463591	0.652884	0.24
F_Desulfovibrionaceae_RNT	semi-skimmed milk vs. any other	milk/eggs/cheese	Simple median	131	0.744024	0.407778	0.0680645
F_Desulfovibrionaceae_RNT	semi-skimmed milk vs. any other	milk/eggs/cheese	Weighted median	131	0.497137	0.415035	0.230988
F_Desulfovibrionaceae_RNT	semi-skimmed milk vs. any other	milk/eggs/cheese	Penalised weighted median	131	0.534972	0.404612	0.186107
F_Desulfovibrionaceae_RNT	semi-skimmed milk vs. any other	milk/eggs/cheese	Inverse variance weighted	131	0.500961	0.280272	0.0738715
F_Desulfovibrionaceae_RNT	semi-skimmed milk vs. any other	milk/eggs/cheese	IVW radial	131	0.500917	0.280275	0.0738991
F_Desulfovibrionaceae_RNT	semi-skimmed milk vs. any other	milk/eggs/cheese	Inverse variance weighted (multiplicative random effects)	131	0.500961	0.280272	0.0738715
F_Desulfovibrionaceae_RNT	semi-skimmed milk vs. any other	milk/eggs/cheese	Inverse variance weighted (fixed effects)	131	0.500961	0.273313	0.0668141
F_Desulfovibrionaceae_RNT	semi-skimmed milk vs. any other	milk/eggs/cheese	Simple mode	131	1.33708	1.26407	0.292125
F_Desulfovibrionaceae_RNT	semi-skimmed milk vs. any other	milk/eggs/cheese	Weighted mode	131	1.38309	1.23218	0.26373
F_Desulfovibrionaceae_RNT	semi-skimmed milk vs. any other	milk/eggs/cheese	Weighted mode (NOME)	131	1.4751	1.21439	0.226685
F_Desulfovibrionaceae_RNT	semi-skimmed milk vs. any other	milk/eggs/cheese	Simple mode (NOME)	131	1.33708	1.34105	0.320597
F_Desulfovibrionaceae_RNT	semi-skimmed milk vs. any other	milk/eggs/cheese	Robust adjusted profile score (RAPS)	131	0.554303	0.306254	0.0703042
F_Desulfovibrionaceae_RNT	semi-skimmed milk vs. any other	milk/eggs/cheese	Sign concordance test	131	0.114504	NA	0.221116
F_Desulfovibrionaceae_RNT	semi-skimmed milk vs. any other	milk/eggs/cheese	Unweighted regression	131	1.12664	3.70665	0.761164
F_Enterobacteriaceae_RNT	semi-skimmed milk vs. any other	milk/eggs/cheese	Maximum likelihood	131	0.301251	0.342838	0.379565
F_Enterobacteriaceae_RNT	semi-skimmed milk vs. any other	milk/eggs/cheese	MR Egger	131	0.201157	0.879823	0.819515
F_Enterobacteriaceae_RNT	semi-skimmed milk vs. any other	milk/eggs/cheese	MR Egger (bootstrap)	131	0.640798	0.787281	0.216
F_Enterobacteriaceae_RNT	semi-skimmed milk vs. any other	milk/eggs/cheese	Simple median	131	0.367506	0.461802	0.426143
F_Enterobacteriaceae_RNT	semi-skimmed milk vs. any other	milk/eggs/cheese	Weighted median	131	0.246649	0.488149	0.613366
F_Enterobacteriaceae_RNT	semi-skimmed milk vs. any other	milk/eggs/cheese	Penalised weighted median	131	0.23642	0.488687	0.628538
F_Enterobacteriaceae_RNT	semi-skimmed milk vs. any other	milk/eggs/cheese	Inverse variance weighted	131	0.289025	0.334518	0.387585
F_Enterobacteriaceae_RNT	semi-skimmed milk vs. any other	milk/eggs/cheese	IVW radial	131	0.289043	0.323984	0.37231
F_Enterobacteriaceae_RNT	semi-skimmed milk vs. any other	milk/eggs/cheese	Inverse variance weighted (multiplicative random effects)	131	0.289025	0.323981	0.372336
F_Enterobacteriaceae_RNT	semi-skimmed milk vs. any other	milk/eggs/cheese	Inverse variance weighted (fixed effects)	131	0.289025	0.334518	0.387585
F_Enterobacteriaceae_RNT	semi-skimmed milk vs. any other	milk/eggs/cheese	Simple mode	131	0.422573	1.42998	0.768077
F_Enterobacteriaceae_RNT	semi-skimmed milk vs. any other	milk/eggs/cheese	Weighted mode	131	0.0716839	1.28838	0.955715
F_Enterobacteriaceae_RNT	semi-skimmed milk vs. any other	milk/eggs/cheese	Weighted mode (NOME)	131	0.0716839	1.39089	0.958976
F_Enterobacteriaceae_RNT	semi-skimmed milk vs. any other	milk/eggs/cheese	Simple mode (NOME)	131	0.422573	1.44033	0.769694
F_Enterobacteriaceae_RNT	semi-skimmed milk vs. any other	milk/eggs/cheese	Robust adjusted profile score (RAPS)	131	0.303932	0.36328	0.402799
F_Enterobacteriaceae_RNT	semi-skimmed milk vs. any other	milk/eggs/cheese	Sign concordance test	131	0.0687023	NA	0.48472
F_Enterobacteriaceae_RNT	semi-skimmed milk vs. any other	milk/eggs/cheese	Unweighted regression	131	0.800863	3.70665	0.82894
F_Enterococcaceae_RNT	semi-skimmed milk vs. any other	milk/eggs/cheese	Maximum likelihood	131	0.0352861	0.519062	0.945801
F_Enterococcaceae_RNT	semi-skimmed milk vs. any other	milk/eggs/cheese	MR Egger	131	2.01759	1.40861	0.15447
F_Enterococcaceae_RNT	semi-skimmed milk vs. any other	milk/eggs/cheese	MR Egger (bootstrap)	131	-1.07306	1.14566	0.168
F_Enterococcaceae_RNT	semi-skimmed milk vs. any other	milk/eggs/cheese	Simple median	131	-0.0568332	0.756086	0.940081
F_Enterococcaceae_RNT	semi-skimmed milk vs. any other	milk/eggs/cheese	Weighted median	131	-0.0588707	0.725357	0.935314
F_Enterococcaceae_RNT	semi-skimmed milk vs. any other	milk/eggs/cheese	Penalised weighted median	131	-0.0569067	0.740699	0.93876
F_Enterococcaceae_RNT	semi-skimmed milk vs. any other	milk/eggs/cheese	Inverse variance weighted	131	0.0335285	0.534938	0.950023
F_Enterococcaceae_RNT	semi-skimmed milk vs. any other	milk/eggs/cheese	IVW radial	131	0.0335288	0.534938	0.950023
F_Enterococcaceae_RNT	semi-skimmed milk vs. any other	milk/eggs/cheese	Inverse variance weighted (multiplicative random effects)	131	0.0335285	0.534938	0.950023
F_Enterococcaceae_RNT	semi-skimmed milk vs. any other	milk/eggs/cheese	Inverse variance weighted (fixed effects)	131	0.0335285	0.50364	0.946922
F_Enterococcaceae_RNT	semi-skimmed milk vs. any other	milk/eggs/cheese	Simple mode	131	0.299377	2.10453	0.8871
F_Enterococcaceae_RNT	semi-skimmed milk vs. any other	milk/eggs/cheese	Weighted mode	131	0.398636	1.97548	0.840395
F_Enterococcaceae_RNT	semi-skimmed milk vs. any other	milk/eggs/cheese	Weighted mode (NOME)	131	0.398636	2.24701	0.859465
F_Enterococcaceae_RNT	semi-skimmed milk vs. any other	milk/eggs/cheese	Simple mode (NOME)	131	0.299377	2.11687	0.887754
F_Enterococcaceae_RNT	semi-skimmed milk vs. any other	milk/eggs/cheese	Robust adjusted profile score (RAPS)	131	0.0942963	0.572823	0.869246
F_Enterococcaceae_RNT	semi-skimmed milk vs. any other	milk/eggs/cheese	Sign concordance test	131	-0.00763359	NA	1
F_Enterococcaceae_RNT	semi-skimmed milk vs. any other	milk/eggs/cheese	Unweighted regression	131	1.45141	3.70665	0.695377
F_Erysipelotrichaceae_RNT	semi-skimmed milk vs. any other	milk/eggs/cheese	Maximum likelihood	131	-0.439536	0.266465	0.0990438
F_Erysipelotrichaceae_RNT	semi-skimmed milk vs. any other	milk/eggs/cheese	MR Egger	131	0.308419	0.777878	0.692401
F_Erysipelotrichaceae_RNT	semi-skimmed milk vs. any other	milk/eggs/cheese	MR Egger (bootstrap)	131	-0.947168	0.632917	0.065
F_Erysipelotrichaceae_RNT	semi-skimmed milk vs. any other	milk/eggs/cheese	Simple median	131	-0.5486	0.382967	0.152001
F_Erysipelotrichaceae_RNT	semi-skimmed milk vs. any other	milk/eggs/cheese	Weighted median	131	-0.609036	0.383561	0.112321
F_Erysipelotrichaceae_RNT	semi-skimmed milk vs. any other	milk/eggs/cheese	Penalised weighted median	131	-0.619469	0.382604	0.105428
F_Erysipelotrichaceae_RNT	semi-skimmed milk vs. any other	milk/eggs/cheese	Inverse variance weighted	131	-0.426167	0.297403	0.151868
F_Erysipelotrichaceae_RNT	semi-skimmed milk vs. any other	milk/eggs/cheese	IVW radial	131	-0.42613	0.297404	0.151905
F_Erysipelotrichaceae_RNT	semi-skimmed milk vs. any other	milk/eggs/cheese	Inverse variance weighted (multiplicative random effects)	131	-0.426167	0.297403	0.151868
F_Erysipelotrichaceae_RNT	semi-skimmed milk vs. any other	milk/eggs/cheese	Inverse variance weighted (fixed effects)	131	-0.426167	0.256765	0.0969629
F_Erysipelotrichaceae_RNT	semi-skimmed milk vs. any other	milk/eggs/cheese	Simple mode	131	-0.915957	1.19555	0.444984
F_Erysipelotrichaceae_RNT	semi-skimmed milk vs. any other	milk/eggs/cheese	Weighted mode	131	-0.820608	1.09535	0.455106
F_Erysipelotrichaceae_RNT	semi-skimmed milk vs. any other	milk/eggs/cheese	Weighted mode (NOME)	131	-0.915957	1.17165	0.435775
F_Erysipelotrichaceae_RNT	semi-skimmed milk vs. any other	milk/eggs/cheese	Simple mode (NOME)	131	-0.915957	1.19914	0.446344
F_Erysipelotrichaceae_RNT	semi-skimmed milk vs. any other	milk/eggs/cheese	Robust adjusted profile score (RAPS)	131	-0.435324	0.328025	0.184474
F_Erysipelotrichaceae_RNT	semi-skimmed milk vs. any other	milk/eggs/cheese	Sign concordance test	131	-0.145038	NA	0.115454
F_Erysipelotrichaceae_RNT	semi-skimmed milk vs. any other	milk/eggs/cheese	Unweighted regression	131	-0.14089	3.70665	0.96968
F_Lachnospiraceae_RNT	semi-skimmed milk vs. any other	milk/eggs/cheese	Maximum likelihood	131	-0.42788	0.261347	0.101586
F_Lachnospiraceae_RNT	semi-skimmed milk vs. any other	milk/eggs/cheese	MR Egger	131	0.252389	0.721746	0.72714
F_Lachnospiraceae_RNT	semi-skimmed milk vs. any other	milk/eggs/cheese	MR Egger (bootstrap)	131	-0.37346	0.609764	0.272
F_Lachnospiraceae_RNT	semi-skimmed milk vs. any other	milk/eggs/cheese	Simple median	131	-0.389055	0.402307	0.333514
F_Lachnospiraceae_RNT	semi-skimmed milk vs. any other	milk/eggs/cheese	Weighted median	131	-0.309044	0.368876	0.402143
F_Lachnospiraceae_RNT	semi-skimmed milk vs. any other	milk/eggs/cheese	Penalised weighted median	131	-0.300171	0.373791	0.421949
F_Lachnospiraceae_RNT	semi-skimmed milk vs. any other	milk/eggs/cheese	Inverse variance weighted	131	-0.413157	0.275209	0.133292
F_Lachnospiraceae_RNT	semi-skimmed milk vs. any other	milk/eggs/cheese	IVW radial	131	-0.413225	0.275213	0.133233
F_Lachnospiraceae_RNT	semi-skimmed milk vs. any other	milk/eggs/cheese	Inverse variance weighted (multiplicative random effects)	131	-0.413157	0.275209	0.133292
F_Lachnospiraceae_RNT	semi-skimmed milk vs. any other	milk/eggs/cheese	Inverse variance weighted (fixed effects)	131	-0.413157	0.25299	0.102449
F_Lachnospiraceae_RNT	semi-skimmed milk vs. any other	milk/eggs/cheese	Simple mode	131	-1.0735	1.18166	0.365313
F_Lachnospiraceae_RNT	semi-skimmed milk vs. any other	milk/eggs/cheese	Weighted mode	131	-0.764077	1.06459	0.474219
F_Lachnospiraceae_RNT	semi-skimmed milk vs. any other	milk/eggs/cheese	Weighted mode (NOME)	131	-1.0735	1.16869	0.360031
F_Lachnospiraceae_RNT	semi-skimmed milk vs. any other	milk/eggs/cheese	Simple mode (NOME)	131	-1.0735	1.19636	0.371217
F_Lachnospiraceae_RNT	semi-skimmed milk vs. any other	milk/eggs/cheese	Robust adjusted profile score (RAPS)	131	-0.340744	0.304354	0.262899
F_Lachnospiraceae_RNT	semi-skimmed milk vs. any other	milk/eggs/cheese	Sign concordance test	131	-0.114504	NA	0.221116
F_Lachnospiraceae_RNT	semi-skimmed milk vs. any other	milk/eggs/cheese	Unweighted regression	131	-0.154572	3.70665	0.966737
F_Peptostreptococcaceae_RNT	semi-skimmed milk vs. any other	milk/eggs/cheese	Maximum likelihood	131	-0.414245	0.276219	0.133693
F_Peptostreptococcaceae_RNT	semi-skimmed milk vs. any other	milk/eggs/cheese	MR Egger	131	-1.21301	0.707173	0.0886925
F_Peptostreptococcaceae_RNT	semi-skimmed milk vs. any other	milk/eggs/cheese	MR Egger (bootstrap)	131	0.0688945	0.610775	0.464
F_Peptostreptococcaceae_RNT	semi-skimmed milk vs. any other	milk/eggs/cheese	Simple median	131	-0.231417	0.373862	0.535922
F_Peptostreptococcaceae_RNT	semi-skimmed milk vs. any other	milk/eggs/cheese	Weighted median	131	-0.107354	0.398814	0.787789
F_Peptostreptococcaceae_RNT	semi-skimmed milk vs. any other	milk/eggs/cheese	Penalised weighted median	131	-0.0782173	0.393622	0.842488
F_Peptostreptococcaceae_RNT	semi-skimmed milk vs. any other	milk/eggs/cheese	Inverse variance weighted	131	-0.409726	0.269335	0.128197
F_Peptostreptococcaceae_RNT	semi-skimmed milk vs. any other	milk/eggs/cheese	IVW radial	131	-0.409785	0.25822	0.112521
F_Peptostreptococcaceae_RNT	semi-skimmed milk vs. any other	milk/eggs/cheese	Inverse variance weighted (multiplicative random effects)	131	-0.409726	0.258217	0.112569
F_Peptostreptococcaceae_RNT	semi-skimmed milk vs. any other	milk/eggs/cheese	Inverse variance weighted (fixed effects)	131	-0.409726	0.269335	0.128197
F_Peptostreptococcaceae_RNT	semi-skimmed milk vs. any other	milk/eggs/cheese	Simple mode	131	0.386288	1.23244	0.754454
F_Peptostreptococcaceae_RNT	semi-skimmed milk vs. any other	milk/eggs/cheese	Weighted mode	131	0.386288	1.04638	0.712603
F_Peptostreptococcaceae_RNT	semi-skimmed milk vs. any other	milk/eggs/cheese	Weighted mode (NOME)	131	0.386288	1.15156	0.737828
F_Peptostreptococcaceae_RNT	semi-skimmed milk vs. any other	milk/eggs/cheese	Simple mode (NOME)	131	0.386288	1.22329	0.752678
F_Peptostreptococcaceae_RNT	semi-skimmed milk vs. any other	milk/eggs/cheese	Robust adjusted profile score (RAPS)	131	-0.349938	0.292473	0.231509
F_Peptostreptococcaceae_RNT	semi-skimmed milk vs. any other	milk/eggs/cheese	Sign concordance test	131	-0.0839695	NA	0.382354
F_Peptostreptococcaceae_RNT	semi-skimmed milk vs. any other	milk/eggs/cheese	Unweighted regression	131	-1.20694	3.70665	0.744715
F_Porphyromonadaceae_RNT	semi-skimmed milk vs. any other	milk/eggs/cheese	Maximum likelihood	131	-0.186723	0.25933	0.471511
F_Porphyromonadaceae_RNT	semi-skimmed milk vs. any other	milk/eggs/cheese	MR Egger	131	-0.263989	0.668199	0.69344
F_Porphyromonadaceae_RNT	semi-skimmed milk vs. any other	milk/eggs/cheese	MR Egger (bootstrap)	131	-0.212351	0.59256	0.366
F_Porphyromonadaceae_RNT	semi-skimmed milk vs. any other	milk/eggs/cheese	Simple median	131	-0.0300642	0.374032	0.935936
F_Porphyromonadaceae_RNT	semi-skimmed milk vs. any other	milk/eggs/cheese	Weighted median	131	-0.0359066	0.371371	0.922975
F_Porphyromonadaceae_RNT	semi-skimmed milk vs. any other	milk/eggs/cheese	Penalised weighted median	131	-0.0273976	0.374253	0.941642
F_Porphyromonadaceae_RNT	semi-skimmed milk vs. any other	milk/eggs/cheese	Inverse variance weighted	131	-0.185514	0.254129	0.46539
F_Porphyromonadaceae_RNT	semi-skimmed milk vs. any other	milk/eggs/cheese	IVW radial	131	-0.185516	0.254129	0.465387
F_Porphyromonadaceae_RNT	semi-skimmed milk vs. any other	milk/eggs/cheese	Inverse variance weighted (multiplicative random effects)	131	-0.185514	0.254129	0.46539
F_Porphyromonadaceae_RNT	semi-skimmed milk vs. any other	milk/eggs/cheese	Inverse variance weighted (fixed effects)	131	-0.185514	0.25233	0.462216
F_Porphyromonadaceae_RNT	semi-skimmed milk vs. any other	milk/eggs/cheese	Simple mode	131	0.711404	1.12801	0.529363
F_Porphyromonadaceae_RNT	semi-skimmed milk vs. any other	milk/eggs/cheese	Weighted mode	131	0.582013	1.10824	0.600359
F_Porphyromonadaceae_RNT	semi-skimmed milk vs. any other	milk/eggs/cheese	Weighted mode (NOME)	131	0.625143	1.10155	0.571345
F_Porphyromonadaceae_RNT	semi-skimmed milk vs. any other	milk/eggs/cheese	Simple mode (NOME)	131	0.711404	1.07412	0.508941
F_Porphyromonadaceae_RNT	semi-skimmed milk vs. any other	milk/eggs/cheese	Robust adjusted profile score (RAPS)	131	-0.173317	0.275485	0.529262
F_Porphyromonadaceae_RNT	semi-skimmed milk vs. any other	milk/eggs/cheese	Sign concordance test	131	-0.00763359	NA	1
F_Porphyromonadaceae_RNT	semi-skimmed milk vs. any other	milk/eggs/cheese	Unweighted regression	131	-0.435491	3.70665	0.906472
F_Rhodospirillaceae_RNT	semi-skimmed milk vs. any other	milk/eggs/cheese	Maximum likelihood	131	-0.0320645	0.339004	0.924645
F_Rhodospirillaceae_RNT	semi-skimmed milk vs. any other	milk/eggs/cheese	MR Egger	131	-0.71822	0.864105	0.407413
F_Rhodospirillaceae_RNT	semi-skimmed milk vs. any other	milk/eggs/cheese	MR Egger (bootstrap)	131	0.171043	0.80134	0.411
F_Rhodospirillaceae_RNT	semi-skimmed milk vs. any other	milk/eggs/cheese	Simple median	131	-0.141805	0.466974	0.761381
F_Rhodospirillaceae_RNT	semi-skimmed milk vs. any other	milk/eggs/cheese	Weighted median	131	-0.144442	0.476776	0.761924
F_Rhodospirillaceae_RNT	semi-skimmed milk vs. any other	milk/eggs/cheese	Penalised weighted median	131	-0.150091	0.479261	0.754151
F_Rhodospirillaceae_RNT	semi-skimmed milk vs. any other	milk/eggs/cheese	Inverse variance weighted	131	-0.0311579	0.331398	0.925093
F_Rhodospirillaceae_RNT	semi-skimmed milk vs. any other	milk/eggs/cheese	IVW radial	131	-0.0311581	0.303742	0.918296
F_Rhodospirillaceae_RNT	semi-skimmed milk vs. any other	milk/eggs/cheese	Inverse variance weighted (multiplicative random effects)	131	-0.0311579	0.303742	0.918296
F_Rhodospirillaceae_RNT	semi-skimmed milk vs. any other	milk/eggs/cheese	Inverse variance weighted (fixed effects)	131	-0.0311579	0.331398	0.925093
F_Rhodospirillaceae_RNT	semi-skimmed milk vs. any other	milk/eggs/cheese	Simple mode	131	-1.5391	1.37512	0.265098
F_Rhodospirillaceae_RNT	semi-skimmed milk vs. any other	milk/eggs/cheese	Weighted mode	131	-1.5391	1.2984	0.23803
F_Rhodospirillaceae_RNT	semi-skimmed milk vs. any other	milk/eggs/cheese	Weighted mode (NOME)	131	-1.65153	1.32123	0.213545
F_Rhodospirillaceae_RNT	semi-skimmed milk vs. any other	milk/eggs/cheese	Simple mode (NOME)	131	-1.5391	1.36842	0.262776
F_Rhodospirillaceae_RNT	semi-skimmed milk vs. any other	milk/eggs/cheese	Robust adjusted profile score (RAPS)	131	-0.129661	0.360501	0.719094
F_Rhodospirillaceae_RNT	semi-skimmed milk vs. any other	milk/eggs/cheese	Sign concordance test	131	-0.0229008	NA	0.861369
F_Rhodospirillaceae_RNT	semi-skimmed milk vs. any other	milk/eggs/cheese	Unweighted regression	131	-0.262301	3.70665	0.943585
F_Ruminococcaceae_RNT	semi-skimmed milk vs. any other	milk/eggs/cheese	Maximum likelihood	131	-0.146506	0.266772	0.582883
F_Ruminococcaceae_RNT	semi-skimmed milk vs. any other	milk/eggs/cheese	MR Egger	131	-0.303263	0.680972	0.656822
F_Ruminococcaceae_RNT	semi-skimmed milk vs. any other	milk/eggs/cheese	MR Egger (bootstrap)	131	0.105446	0.611872	0.428
F_Ruminococcaceae_RNT	semi-skimmed milk vs. any other	milk/eggs/cheese	Simple median	131	-0.269191	0.365931	0.461953
F_Ruminococcaceae_RNT	semi-skimmed milk vs. any other	milk/eggs/cheese	Weighted median	131	-0.235298	0.37524	0.53062
F_Ruminococcaceae_RNT	semi-skimmed milk vs. any other	milk/eggs/cheese	Penalised weighted median	131	-0.225723	0.377406	0.549779
F_Ruminococcaceae_RNT	semi-skimmed milk vs. any other	milk/eggs/cheese	Inverse variance weighted	131	-0.145877	0.260081	0.574871
F_Ruminococcaceae_RNT	semi-skimmed milk vs. any other	milk/eggs/cheese	IVW radial	131	-0.145871	0.252915	0.564102
F_Ruminococcaceae_RNT	semi-skimmed milk vs. any other	milk/eggs/cheese	Inverse variance weighted (multiplicative random effects)	131	-0.145877	0.252915	0.564086
F_Ruminococcaceae_RNT	semi-skimmed milk vs. any other	milk/eggs/cheese	Inverse variance weighted (fixed effects)	131	-0.145877	0.260081	0.574871
F_Ruminococcaceae_RNT	semi-skimmed milk vs. any other	milk/eggs/cheese	Simple mode	131	-0.874155	1.05393	0.408383
F_Ruminococcaceae_RNT	semi-skimmed milk vs. any other	milk/eggs/cheese	Weighted mode	131	-0.874155	1.09973	0.428132
F_Ruminococcaceae_RNT	semi-skimmed milk vs. any other	milk/eggs/cheese	Weighted mode (NOME)	131	-0.912915	1.16438	0.434446
F_Ruminococcaceae_RNT	semi-skimmed milk vs. any other	milk/eggs/cheese	Simple mode (NOME)	131	-0.874155	1.14605	0.446993
F_Ruminococcaceae_RNT	semi-skimmed milk vs. any other	milk/eggs/cheese	Robust adjusted profile score (RAPS)	131	-0.0948564	0.282046	0.736633
F_Ruminococcaceae_RNT	semi-skimmed milk vs. any other	milk/eggs/cheese	Sign concordance test	131	-0.114504	NA	0.221116
F_Ruminococcaceae_RNT	semi-skimmed milk vs. any other	milk/eggs/cheese	Unweighted regression	131	-0.226353	3.70665	0.951306
F_Streptococcaceae_RNT	semi-skimmed milk vs. any other	milk/eggs/cheese	Maximum likelihood	131	0.0739978	0.275262	0.788063
F_Streptococcaceae_RNT	semi-skimmed milk vs. any other	milk/eggs/cheese	MR Egger	131	-0.433167	0.704003	0.539446
F_Streptococcaceae_RNT	semi-skimmed milk vs. any other	milk/eggs/cheese	MR Egger (bootstrap)	131	0.0800968	0.626407	0.433
F_Streptococcaceae_RNT	semi-skimmed milk vs. any other	milk/eggs/cheese	Simple median	131	0.335597	0.39693	0.397842
F_Streptococcaceae_RNT	semi-skimmed milk vs. any other	milk/eggs/cheese	Weighted median	131	0.225527	0.398373	0.571313
F_Streptococcaceae_RNT	semi-skimmed milk vs. any other	milk/eggs/cheese	Penalised weighted median	131	0.212401	0.371279	0.567269
F_Streptococcaceae_RNT	semi-skimmed milk vs. any other	milk/eggs/cheese	Inverse variance weighted	131	0.0703283	0.268118	0.793087
F_Streptococcaceae_RNT	semi-skimmed milk vs. any other	milk/eggs/cheese	IVW radial	131	0.0703286	0.267833	0.792872
F_Streptococcaceae_RNT	semi-skimmed milk vs. any other	milk/eggs/cheese	Inverse variance weighted (multiplicative random effects)	131	0.0703283	0.267833	0.792873
F_Streptococcaceae_RNT	semi-skimmed milk vs. any other	milk/eggs/cheese	Inverse variance weighted (fixed effects)	131	0.0703283	0.268118	0.793087
F_Streptococcaceae_RNT	semi-skimmed milk vs. any other	milk/eggs/cheese	Simple mode	131	1.47603	1.13244	0.19474
F_Streptococcaceae_RNT	semi-skimmed milk vs. any other	milk/eggs/cheese	Weighted mode	131	1.32346	1.04189	0.206266
F_Streptococcaceae_RNT	semi-skimmed milk vs. any other	milk/eggs/cheese	Weighted mode (NOME)	131	1.37431	1.13664	0.22882
F_Streptococcaceae_RNT	semi-skimmed milk vs. any other	milk/eggs/cheese	Simple mode (NOME)	131	1.47603	1.16685	0.208148
F_Streptococcaceae_RNT	semi-skimmed milk vs. any other	milk/eggs/cheese	Robust adjusted profile score (RAPS)	131	0.0906532	0.290555	0.75504
F_Streptococcaceae_RNT	semi-skimmed milk vs. any other	milk/eggs/cheese	Sign concordance test	131	0.0381679	NA	0.726876
F_Streptococcaceae_RNT	semi-skimmed milk vs. any other	milk/eggs/cheese	Unweighted regression	131	-0.251212	3.70665	0.945966
F_Sutterellaceae_RNT	semi-skimmed milk vs. any other	milk/eggs/cheese	Maximum likelihood	131	0.306566	0.269515	0.255341
F_Sutterellaceae_RNT	semi-skimmed milk vs. any other	milk/eggs/cheese	MR Egger	131	0.359361	0.701766	0.60947
F_Sutterellaceae_RNT	semi-skimmed milk vs. any other	milk/eggs/cheese	MR Egger (bootstrap)	131	-0.101977	0.630014	0.448
F_Sutterellaceae_RNT	semi-skimmed milk vs. any other	milk/eggs/cheese	Simple median	131	0.272491	0.383729	0.477633
F_Sutterellaceae_RNT	semi-skimmed milk vs. any other	milk/eggs/cheese	Weighted median	131	0.211871	0.373944	0.570995
F_Sutterellaceae_RNT	semi-skimmed milk vs. any other	milk/eggs/cheese	Penalised weighted median	131	0.210943	0.384272	0.583045
F_Sutterellaceae_RNT	semi-skimmed milk vs. any other	milk/eggs/cheese	Inverse variance weighted	131	0.296293	0.26629	0.26585
F_Sutterellaceae_RNT	semi-skimmed milk vs. any other	milk/eggs/cheese	IVW radial	131	0.296299	0.266292	0.265843
F_Sutterellaceae_RNT	semi-skimmed milk vs. any other	milk/eggs/cheese	Inverse variance weighted (multiplicative random effects)	131	0.296293	0.26629	0.26585
F_Sutterellaceae_RNT	semi-skimmed milk vs. any other	milk/eggs/cheese	Inverse variance weighted (fixed effects)	131	0.296293	0.262029	0.258154
F_Sutterellaceae_RNT	semi-skimmed milk vs. any other	milk/eggs/cheese	Simple mode	131	-0.0778379	1.11679	0.944541
F_Sutterellaceae_RNT	semi-skimmed milk vs. any other	milk/eggs/cheese	Weighted mode	131	-0.259656	1.07527	0.809564
F_Sutterellaceae_RNT	semi-skimmed milk vs. any other	milk/eggs/cheese	Weighted mode (NOME)	131	-0.305111	1.10208	0.782335
F_Sutterellaceae_RNT	semi-skimmed milk vs. any other	milk/eggs/cheese	Simple mode (NOME)	131	-0.0778379	1.27264	0.951324
F_Sutterellaceae_RNT	semi-skimmed milk vs. any other	milk/eggs/cheese	Robust adjusted profile score (RAPS)	131	0.265897	0.289936	0.359096
F_Sutterellaceae_RNT	semi-skimmed milk vs. any other	milk/eggs/cheese	Sign concordance test	131	0.0992366	NA	0.294406
F_Sutterellaceae_RNT	semi-skimmed milk vs. any other	milk/eggs/cheese	Unweighted regression	131	0.235141	3.70665	0.949418
F_Veillonellaceae_RNT	semi-skimmed milk vs. any other	milk/eggs/cheese	Maximum likelihood	131	0.359791	0.3018	0.233201
F_Veillonellaceae_RNT	semi-skimmed milk vs. any other	milk/eggs/cheese	MR Egger	131	-0.468662	0.787333	0.552718
F_Veillonellaceae_RNT	semi-skimmed milk vs. any other	milk/eggs/cheese	MR Egger (bootstrap)	131	1.1602	0.725512	0.058
F_Veillonellaceae_RNT	semi-skimmed milk vs. any other	milk/eggs/cheese	Simple median	131	0.383256	0.439156	0.382821
F_Veillonellaceae_RNT	semi-skimmed milk vs. any other	milk/eggs/cheese	Weighted median	131	0.551298	0.430359	0.200187
F_Veillonellaceae_RNT	semi-skimmed milk vs. any other	milk/eggs/cheese	Penalised weighted median	131	0.557116	0.448731	0.214408
F_Veillonellaceae_RNT	semi-skimmed milk vs. any other	milk/eggs/cheese	Inverse variance weighted	131	0.344956	0.301238	0.252156
F_Veillonellaceae_RNT	semi-skimmed milk vs. any other	milk/eggs/cheese	IVW radial	131	0.344942	0.301239	0.252176
F_Veillonellaceae_RNT	semi-skimmed milk vs. any other	milk/eggs/cheese	Inverse variance weighted (multiplicative random effects)	131	0.344956	0.301238	0.252156
F_Veillonellaceae_RNT	semi-skimmed milk vs. any other	milk/eggs/cheese	Inverse variance weighted (fixed effects)	131	0.344956	0.29324	0.23945
F_Veillonellaceae_RNT	semi-skimmed milk vs. any other	milk/eggs/cheese	Simple mode	131	1.31078	1.32656	0.324937
F_Veillonellaceae_RNT	semi-skimmed milk vs. any other	milk/eggs/cheese	Weighted mode	131	1.21266	1.18977	0.309986
F_Veillonellaceae_RNT	semi-skimmed milk vs. any other	milk/eggs/cheese	Weighted mode (NOME)	131	1.26172	1.30278	0.334603
F_Veillonellaceae_RNT	semi-skimmed milk vs. any other	milk/eggs/cheese	Simple mode (NOME)	131	1.31078	1.25749	0.299169
F_Veillonellaceae_RNT	semi-skimmed milk vs. any other	milk/eggs/cheese	Robust adjusted profile score (RAPS)	131	0.325594	0.339357	0.337335
F_Veillonellaceae_RNT	semi-skimmed milk vs. any other	milk/eggs/cheese	Sign concordance test	131	0.0992366	NA	0.294406
F_Veillonellaceae_RNT	semi-skimmed milk vs. any other	milk/eggs/cheese	Unweighted regression	131	0.305682	3.70665	0.934274
G_Acidaminococcus_RNT	semi-skimmed milk vs. any other	milk/eggs/cheese	Maximum likelihood	131	0.153412	0.652348	0.814077
G_Acidaminococcus_RNT	semi-skimmed milk vs. any other	milk/eggs/cheese	MR Egger	131	-0.63825	1.67202	0.703295
G_Acidaminococcus_RNT	semi-skimmed milk vs. any other	milk/eggs/cheese	MR Egger (bootstrap)	131	-0.0664664	1.49113	0.478
G_Acidaminococcus_RNT	semi-skimmed milk vs. any other	milk/eggs/cheese	Simple median	131	0.627799	0.896767	0.483884
G_Acidaminococcus_RNT	semi-skimmed milk vs. any other	milk/eggs/cheese	Weighted median	131	0.508084	0.905018	0.574519
G_Acidaminococcus_RNT	semi-skimmed milk vs. any other	milk/eggs/cheese	Penalised weighted median	131	0.513936	0.946275	0.587051
G_Acidaminococcus_RNT	semi-skimmed milk vs. any other	milk/eggs/cheese	Inverse variance weighted	131	0.147016	0.637564	0.817634
G_Acidaminococcus_RNT	semi-skimmed milk vs. any other	milk/eggs/cheese	IVW radial	131	0.147021	0.585437	0.801713
G_Acidaminococcus_RNT	semi-skimmed milk vs. any other	milk/eggs/cheese	Inverse variance weighted (multiplicative random effects)	131	0.147016	0.585437	0.801721
G_Acidaminococcus_RNT	semi-skimmed milk vs. any other	milk/eggs/cheese	Inverse variance weighted (fixed effects)	131	0.147016	0.637564	0.817634
G_Acidaminococcus_RNT	semi-skimmed milk vs. any other	milk/eggs/cheese	Simple mode	131	1.56764	2.80117	0.576689
G_Acidaminococcus_RNT	semi-skimmed milk vs. any other	milk/eggs/cheese	Weighted mode	131	1.37197	2.46851	0.579312
G_Acidaminococcus_RNT	semi-skimmed milk vs. any other	milk/eggs/cheese	Weighted mode (NOME)	131	1.37197	2.59061	0.597298
G_Acidaminococcus_RNT	semi-skimmed milk vs. any other	milk/eggs/cheese	Simple mode (NOME)	131	1.56764	2.90118	0.589882
G_Acidaminococcus_RNT	semi-skimmed milk vs. any other	milk/eggs/cheese	Robust adjusted profile score (RAPS)	131	0.271926	0.693507	0.694983
G_Acidaminococcus_RNT	semi-skimmed milk vs. any other	milk/eggs/cheese	Sign concordance test	131	0.0839695	NA	0.382354
G_Acidaminococcus_RNT	semi-skimmed milk vs. any other	milk/eggs/cheese	Unweighted regression	131	0.538358	3.70665	0.88452
G_Aestuariispira_RNT	semi-skimmed milk vs. any other	milk/eggs/cheese	Maximum likelihood	131	0.652066	0.499346	0.191607
G_Aestuariispira_RNT	semi-skimmed milk vs. any other	milk/eggs/cheese	MR Egger	131	1.18807	1.28105	0.35544
G_Aestuariispira_RNT	semi-skimmed milk vs. any other	milk/eggs/cheese	MR Egger (bootstrap)	131	0.0827781	1.17988	0.465
G_Aestuariispira_RNT	semi-skimmed milk vs. any other	milk/eggs/cheese	Simple median	131	0.617844	0.724396	0.39371
G_Aestuariispira_RNT	semi-skimmed milk vs. any other	milk/eggs/cheese	Weighted median	131	0.57159	0.721204	0.42804
G_Aestuariispira_RNT	semi-skimmed milk vs. any other	milk/eggs/cheese	Penalised weighted median	131	0.594878	0.712374	0.403681
G_Aestuariispira_RNT	semi-skimmed milk vs. any other	milk/eggs/cheese	Inverse variance weighted	131	0.624181	0.486051	0.199075
G_Aestuariispira_RNT	semi-skimmed milk vs. any other	milk/eggs/cheese	IVW radial	131	0.624167	0.485685	0.198747
G_Aestuariispira_RNT	semi-skimmed milk vs. any other	milk/eggs/cheese	Inverse variance weighted (multiplicative random effects)	131	0.624181	0.485678	0.198731
G_Aestuariispira_RNT	semi-skimmed milk vs. any other	milk/eggs/cheese	Inverse variance weighted (fixed effects)	131	0.624181	0.486051	0.199075
G_Aestuariispira_RNT	semi-skimmed milk vs. any other	milk/eggs/cheese	Simple mode	131	0.484257	1.98251	0.807411
G_Aestuariispira_RNT	semi-skimmed milk vs. any other	milk/eggs/cheese	Weighted mode	131	0.308569	1.85993	0.868491
G_Aestuariispira_RNT	semi-skimmed milk vs. any other	milk/eggs/cheese	Weighted mode (NOME)	131	0.308569	2.02912	0.879367
G_Aestuariispira_RNT	semi-skimmed milk vs. any other	milk/eggs/cheese	Simple mode (NOME)	131	0.484257	2.02322	0.811212
G_Aestuariispira_RNT	semi-skimmed milk vs. any other	milk/eggs/cheese	Robust adjusted profile score (RAPS)	131	0.753755	0.526822	0.152499
G_Aestuariispira_RNT	semi-skimmed milk vs. any other	milk/eggs/cheese	Sign concordance test	131	0.0992366	NA	0.294406
G_Aestuariispira_RNT	semi-skimmed milk vs. any other	milk/eggs/cheese	Unweighted regression	131	1.17215	3.70665	0.75183
G_Akkermansia_RNT	semi-skimmed milk vs. any other	milk/eggs/cheese	Maximum likelihood	131	-0.104586	0.332859	0.753366
G_Akkermansia_RNT	semi-skimmed milk vs. any other	milk/eggs/cheese	MR Egger	131	-0.203676	0.906286	0.82254
G_Akkermansia_RNT	semi-skimmed milk vs. any other	milk/eggs/cheese	MR Egger (bootstrap)	131	-0.321016	0.768757	0.346
G_Akkermansia_RNT	semi-skimmed milk vs. any other	milk/eggs/cheese	Simple median	131	0.068836	0.483857	0.886871
G_Akkermansia_RNT	semi-skimmed milk vs. any other	milk/eggs/cheese	Weighted median	131	0.288916	0.489935	0.55539
G_Akkermansia_RNT	semi-skimmed milk vs. any other	milk/eggs/cheese	Penalised weighted median	131	0.314669	0.474558	0.50728
G_Akkermansia_RNT	semi-skimmed milk vs. any other	milk/eggs/cheese	Inverse variance weighted	131	-0.10272	0.344004	0.765245
G_Akkermansia_RNT	semi-skimmed milk vs. any other	milk/eggs/cheese	IVW radial	131	-0.102722	0.344004	0.765241
G_Akkermansia_RNT	semi-skimmed milk vs. any other	milk/eggs/cheese	Inverse variance weighted (multiplicative random effects)	131	-0.10272	0.344004	0.765245
G_Akkermansia_RNT	semi-skimmed milk vs. any other	milk/eggs/cheese	Inverse variance weighted (fixed effects)	131	-0.10272	0.323257	0.750663
G_Akkermansia_RNT	semi-skimmed milk vs. any other	milk/eggs/cheese	Simple mode	131	1.53221	1.44798	0.291939
G_Akkermansia_RNT	semi-skimmed milk vs. any other	milk/eggs/cheese	Weighted mode	131	1.53221	1.37182	0.266089
G_Akkermansia_RNT	semi-skimmed milk vs. any other	milk/eggs/cheese	Weighted mode (NOME)	131	1.66248	1.41388	0.241811
G_Akkermansia_RNT	semi-skimmed milk vs. any other	milk/eggs/cheese	Simple mode (NOME)	131	1.53221	1.4717	0.299754
G_Akkermansia_RNT	semi-skimmed milk vs. any other	milk/eggs/cheese	Robust adjusted profile score (RAPS)	131	-0.0544545	0.369615	0.882874
G_Akkermansia_RNT	semi-skimmed milk vs. any other	milk/eggs/cheese	Sign concordance test	131	0.00763359	NA	1
G_Akkermansia_RNT	semi-skimmed milk vs. any other	milk/eggs/cheese	Unweighted regression	131	-0.267644	3.70665	0.942438
G_Alistipes_RNT	semi-skimmed milk vs. any other	milk/eggs/cheese	Maximum likelihood	131	-0.106883	0.258189	0.678894
G_Alistipes_RNT	semi-skimmed milk vs. any other	milk/eggs/cheese	MR Egger	131	-0.88158	0.660471	0.184302
G_Alistipes_RNT	semi-skimmed milk vs. any other	milk/eggs/cheese	MR Egger (bootstrap)	131	0.457058	0.563571	0.21
G_Alistipes_RNT	semi-skimmed milk vs. any other	milk/eggs/cheese	Simple median	131	-0.378369	0.37255	0.309811
G_Alistipes_RNT	semi-skimmed milk vs. any other	milk/eggs/cheese	Weighted median	131	-0.283291	0.359862	0.431152
G_Alistipes_RNT	semi-skimmed milk vs. any other	milk/eggs/cheese	Penalised weighted median	131	-0.300787	0.374003	0.42126
G_Alistipes_RNT	semi-skimmed milk vs. any other	milk/eggs/cheese	Inverse variance weighted	131	-0.107202	0.251735	0.670214
G_Alistipes_RNT	semi-skimmed milk vs. any other	milk/eggs/cheese	IVW radial	131	-0.107206	0.246841	0.664063
G_Alistipes_RNT	semi-skimmed milk vs. any other	milk/eggs/cheese	Inverse variance weighted (multiplicative random effects)	131	-0.107202	0.246841	0.664072
G_Alistipes_RNT	semi-skimmed milk vs. any other	milk/eggs/cheese	Inverse variance weighted (fixed effects)	131	-0.107202	0.251735	0.670214
G_Alistipes_RNT	semi-skimmed milk vs. any other	milk/eggs/cheese	Simple mode	131	0.299845	1.06345	0.778426
G_Alistipes_RNT	semi-skimmed milk vs. any other	milk/eggs/cheese	Weighted mode	131	0.522152	1.05569	0.621714
G_Alistipes_RNT	semi-skimmed milk vs. any other	milk/eggs/cheese	Weighted mode (NOME)	131	0.566613	1.13042	0.61705
G_Alistipes_RNT	semi-skimmed milk vs. any other	milk/eggs/cheese	Simple mode (NOME)	131	0.299845	1.02818	0.771037
G_Alistipes_RNT	semi-skimmed milk vs. any other	milk/eggs/cheese	Robust adjusted profile score (RAPS)	131	-0.219468	0.273205	0.421795
G_Alistipes_RNT	semi-skimmed milk vs. any other	milk/eggs/cheese	Sign concordance test	131	-0.0534351	NA	0.600295
G_Alistipes_RNT	semi-skimmed milk vs. any other	milk/eggs/cheese	Unweighted regression	131	-0.375409	3.70665	0.919328
G_Alloprevotella_RNT	semi-skimmed milk vs. any other	milk/eggs/cheese	Maximum likelihood	131	0.2719	0.605622	0.65346
G_Alloprevotella_RNT	semi-skimmed milk vs. any other	milk/eggs/cheese	MR Egger	131	0.0707988	1.54102	0.963427
G_Alloprevotella_RNT	semi-skimmed milk vs. any other	milk/eggs/cheese	MR Egger (bootstrap)	131	0.828478	1.34707	0.285
G_Alloprevotella_RNT	semi-skimmed milk vs. any other	milk/eggs/cheese	Simple median	131	0.815136	0.83985	0.331761
G_Alloprevotella_RNT	semi-skimmed milk vs. any other	milk/eggs/cheese	Weighted median	131	0.838634	0.817423	0.304915
G_Alloprevotella_RNT	semi-skimmed milk vs. any other	milk/eggs/cheese	Penalised weighted median	131	0.835481	0.854072	0.32796
G_Alloprevotella_RNT	semi-skimmed milk vs. any other	milk/eggs/cheese	Inverse variance weighted	131	0.260967	0.591885	0.65928
G_Alloprevotella_RNT	semi-skimmed milk vs. any other	milk/eggs/cheese	IVW radial	131	0.260955	0.544546	0.631785
G_Alloprevotella_RNT	semi-skimmed milk vs. any other	milk/eggs/cheese	Inverse variance weighted (multiplicative random effects)	131	0.260967	0.544546	0.63177
G_Alloprevotella_RNT	semi-skimmed milk vs. any other	milk/eggs/cheese	Inverse variance weighted (fixed effects)	131	0.260967	0.591885	0.65928
G_Alloprevotella_RNT	semi-skimmed milk vs. any other	milk/eggs/cheese	Simple mode	131	2.69743	2.38651	0.260437
G_Alloprevotella_RNT	semi-skimmed milk vs. any other	milk/eggs/cheese	Weighted mode	131	2.33972	2.32139	0.315376
G_Alloprevotella_RNT	semi-skimmed milk vs. any other	milk/eggs/cheese	Weighted mode (NOME)	131	2.51858	2.50646	0.316843
G_Alloprevotella_RNT	semi-skimmed milk vs. any other	milk/eggs/cheese	Simple mode (NOME)	131	2.69743	2.44708	0.272364
G_Alloprevotella_RNT	semi-skimmed milk vs. any other	milk/eggs/cheese	Robust adjusted profile score (RAPS)	131	0.343204	0.643662	0.593892
G_Alloprevotella_RNT	semi-skimmed milk vs. any other	milk/eggs/cheese	Sign concordance test	131	0.0687023	NA	0.48472
G_Alloprevotella_RNT	semi-skimmed milk vs. any other	milk/eggs/cheese	Unweighted regression	131	-0.210296	3.70665	0.954757
G_Anaerostipes_RNT	semi-skimmed milk vs. any other	milk/eggs/cheese	Maximum likelihood	131	-0.45114	0.26339	0.0867451
G_Anaerostipes_RNT	semi-skimmed milk vs. any other	milk/eggs/cheese	MR Egger	131	-0.41427	0.674632	0.540252
G_Anaerostipes_RNT	semi-skimmed milk vs. any other	milk/eggs/cheese	MR Egger (bootstrap)	131	-0.0539715	0.59664	0.464
G_Anaerostipes_RNT	semi-skimmed milk vs. any other	milk/eggs/cheese	Simple median	131	-0.705755	0.376167	0.060631
G_Anaerostipes_RNT	semi-skimmed milk vs. any other	milk/eggs/cheese	Weighted median	131	-0.448447	0.377023	0.234266
G_Anaerostipes_RNT	semi-skimmed milk vs. any other	milk/eggs/cheese	Penalised weighted median	131	-0.459076	0.370805	0.215697
G_Anaerostipes_RNT	semi-skimmed milk vs. any other	milk/eggs/cheese	Inverse variance weighted	131	-0.447903	0.25706	0.081438
G_Anaerostipes_RNT	semi-skimmed milk vs. any other	milk/eggs/cheese	IVW radial	131	-0.447939	0.240184	0.0621837
G_Anaerostipes_RNT	semi-skimmed milk vs. any other	milk/eggs/cheese	Inverse variance weighted (multiplicative random effects)	131	-0.447903	0.240182	0.0622031
G_Anaerostipes_RNT	semi-skimmed milk vs. any other	milk/eggs/cheese	Inverse variance weighted (fixed effects)	131	-0.447903	0.25706	0.081438
G_Anaerostipes_RNT	semi-skimmed milk vs. any other	milk/eggs/cheese	Simple mode	131	-0.91101	1.1291	0.421228
G_Anaerostipes_RNT	semi-skimmed milk vs. any other	milk/eggs/cheese	Weighted mode	131	-0.169031	1.05278	0.872692
G_Anaerostipes_RNT	semi-skimmed milk vs. any other	milk/eggs/cheese	Weighted mode (NOME)	131	-0.208083	1.08475	0.848178
G_Anaerostipes_RNT	semi-skimmed milk vs. any other	milk/eggs/cheese	Simple mode (NOME)	131	-0.91101	1.16294	0.434837
G_Anaerostipes_RNT	semi-skimmed milk vs. any other	milk/eggs/cheese	Robust adjusted profile score (RAPS)	131	-0.495311	0.279631	0.0765107
G_Anaerostipes_RNT	semi-skimmed milk vs. any other	milk/eggs/cheese	Sign concordance test	131	-0.114504	NA	0.221116
G_Anaerostipes_RNT	semi-skimmed milk vs. any other	milk/eggs/cheese	Unweighted regression	131	-0.275246	3.70665	0.940806
G_Bacteroides_RNT	semi-skimmed milk vs. any other	milk/eggs/cheese	Maximum likelihood	131	-0.252046	0.261209	0.334586
G_Bacteroides_RNT	semi-skimmed milk vs. any other	milk/eggs/cheese	MR Egger	131	-0.340731	0.696627	0.62559
G_Bacteroides_RNT	semi-skimmed milk vs. any other	milk/eggs/cheese	MR Egger (bootstrap)	131	-0.060447	0.612596	0.48
G_Bacteroides_RNT	semi-skimmed milk vs. any other	milk/eggs/cheese	Simple median	131	-0.347574	0.372077	0.350229
G_Bacteroides_RNT	semi-skimmed milk vs. any other	milk/eggs/cheese	Weighted median	131	-0.348884	0.364381	0.338331
G_Bacteroides_RNT	semi-skimmed milk vs. any other	milk/eggs/cheese	Penalised weighted median	131	-0.33512	0.380922	0.378989
G_Bacteroides_RNT	semi-skimmed milk vs. any other	milk/eggs/cheese	Inverse variance weighted	131	-0.245817	0.264449	0.352607
G_Bacteroides_RNT	semi-skimmed milk vs. any other	milk/eggs/cheese	IVW radial	131	-0.245816	0.264451	0.352613
G_Bacteroides_RNT	semi-skimmed milk vs. any other	milk/eggs/cheese	Inverse variance weighted (multiplicative random effects)	131	-0.245817	0.264449	0.352607
G_Bacteroides_RNT	semi-skimmed milk vs. any other	milk/eggs/cheese	Inverse variance weighted (fixed effects)	131	-0.245817	0.253862	0.33289
G_Bacteroides_RNT	semi-skimmed milk vs. any other	milk/eggs/cheese	Simple mode	131	-0.580771	0.998625	0.561863
G_Bacteroides_RNT	semi-skimmed milk vs. any other	milk/eggs/cheese	Weighted mode	131	-0.475268	0.949885	0.61768
G_Bacteroides_RNT	semi-skimmed milk vs. any other	milk/eggs/cheese	Weighted mode (NOME)	131	-0.528019	1.06181	0.61983
G_Bacteroides_RNT	semi-skimmed milk vs. any other	milk/eggs/cheese	Simple mode (NOME)	131	-0.580771	1.05141	0.58164
G_Bacteroides_RNT	semi-skimmed milk vs. any other	milk/eggs/cheese	Robust adjusted profile score (RAPS)	131	-0.15801	0.274438	0.564778
G_Bacteroides_RNT	semi-skimmed milk vs. any other	milk/eggs/cheese	Sign concordance test	131	-0.0839695	NA	0.382354
G_Bacteroides_RNT	semi-skimmed milk vs. any other	milk/eggs/cheese	Unweighted regression	131	-0.231578	3.70665	0.950183
G_Barnesiella_RNT	semi-skimmed milk vs. any other	milk/eggs/cheese	Maximum likelihood	131	-0.173832	0.281005	0.536175
G_Barnesiella_RNT	semi-skimmed milk vs. any other	milk/eggs/cheese	MR Egger	131	0.217427	0.716792	0.762125
G_Barnesiella_RNT	semi-skimmed milk vs. any other	milk/eggs/cheese	MR Egger (bootstrap)	131	-0.114789	0.673042	0.415
G_Barnesiella_RNT	semi-skimmed milk vs. any other	milk/eggs/cheese	Simple median	131	-0.327924	0.408592	0.422224
G_Barnesiella_RNT	semi-skimmed milk vs. any other	milk/eggs/cheese	Weighted median	131	-0.326915	0.388551	0.400141
G_Barnesiella_RNT	semi-skimmed milk vs. any other	milk/eggs/cheese	Penalised weighted median	131	-0.33992	0.400136	0.395597
G_Barnesiella_RNT	semi-skimmed milk vs. any other	milk/eggs/cheese	Inverse variance weighted	131	-0.173889	0.273864	0.525462
G_Barnesiella_RNT	semi-skimmed milk vs. any other	milk/eggs/cheese	IVW radial	131	-0.173892	0.26611	0.51346
G_Barnesiella_RNT	semi-skimmed milk vs. any other	milk/eggs/cheese	Inverse variance weighted (multiplicative random effects)	131	-0.173889	0.26611	0.513467
G_Barnesiella_RNT	semi-skimmed milk vs. any other	milk/eggs/cheese	Inverse variance weighted (fixed effects)	131	-0.173889	0.273864	0.525462
G_Barnesiella_RNT	semi-skimmed milk vs. any other	milk/eggs/cheese	Simple mode	131	-1.00809	1.13207	0.374848
G_Barnesiella_RNT	semi-skimmed milk vs. any other	milk/eggs/cheese	Weighted mode	131	-0.924254	1.04379	0.377534
G_Barnesiella_RNT	semi-skimmed milk vs. any other	milk/eggs/cheese	Weighted mode (NOME)	131	-0.924254	1.34121	0.491975
G_Barnesiella_RNT	semi-skimmed milk vs. any other	milk/eggs/cheese	Simple mode (NOME)	131	-1.00809	1.24282	0.418772
G_Barnesiella_RNT	semi-skimmed milk vs. any other	milk/eggs/cheese	Robust adjusted profile score (RAPS)	131	-0.267854	0.297061	0.367227
G_Barnesiella_RNT	semi-skimmed milk vs. any other	milk/eggs/cheese	Sign concordance test	131	-0.0992366	NA	0.294406
G_Barnesiella_RNT	semi-skimmed milk vs. any other	milk/eggs/cheese	Unweighted regression	131	0.0380023	3.70665	0.99182
G_Bifidobacterium_RNT	semi-skimmed milk vs. any other	milk/eggs/cheese	Maximum likelihood	131	-0.203165	0.276741	0.462868
G_Bifidobacterium_RNT	semi-skimmed milk vs. any other	milk/eggs/cheese	MR Egger	131	-0.334921	0.728714	0.646573
G_Bifidobacterium_RNT	semi-skimmed milk vs. any other	milk/eggs/cheese	MR Egger (bootstrap)	131	0.0968487	0.646271	0.431
G_Bifidobacterium_RNT	semi-skimmed milk vs. any other	milk/eggs/cheese	Simple median	131	-0.476282	0.406314	0.241116
G_Bifidobacterium_RNT	semi-skimmed milk vs. any other	milk/eggs/cheese	Weighted median	131	-0.284901	0.408532	0.485568
G_Bifidobacterium_RNT	semi-skimmed milk vs. any other	milk/eggs/cheese	Penalised weighted median	131	-0.227857	0.382724	0.551606
G_Bifidobacterium_RNT	semi-skimmed milk vs. any other	milk/eggs/cheese	Inverse variance weighted	131	-0.198232	0.277386	0.474829
G_Bifidobacterium_RNT	semi-skimmed milk vs. any other	milk/eggs/cheese	IVW radial	131	-0.198242	0.277386	0.474807
G_Bifidobacterium_RNT	semi-skimmed milk vs. any other	milk/eggs/cheese	Inverse variance weighted (multiplicative random effects)	131	-0.198232	0.277386	0.474829
G_Bifidobacterium_RNT	semi-skimmed milk vs. any other	milk/eggs/cheese	Inverse variance weighted (fixed effects)	131	-0.198232	0.268596	0.460495
G_Bifidobacterium_RNT	semi-skimmed milk vs. any other	milk/eggs/cheese	Simple mode	131	-0.649154	1.21363	0.593643
G_Bifidobacterium_RNT	semi-skimmed milk vs. any other	milk/eggs/cheese	Weighted mode	131	-0.736079	1.1391	0.519293
G_Bifidobacterium_RNT	semi-skimmed milk vs. any other	milk/eggs/cheese	Weighted mode (NOME)	131	-0.779541	1.18424	0.511532
G_Bifidobacterium_RNT	semi-skimmed milk vs. any other	milk/eggs/cheese	Simple mode (NOME)	131	-0.649154	1.25803	0.606724
G_Bifidobacterium_RNT	semi-skimmed milk vs. any other	milk/eggs/cheese	Robust adjusted profile score (RAPS)	131	-0.209367	0.304402	0.491579
G_Bifidobacterium_RNT	semi-skimmed milk vs. any other	milk/eggs/cheese	Sign concordance test	131	-0.0839695	NA	0.382354
G_Bifidobacterium_RNT	semi-skimmed milk vs. any other	milk/eggs/cheese	Unweighted regression	131	-0.256514	3.70665	0.944828
G_Blautia_RNT	semi-skimmed milk vs. any other	milk/eggs/cheese	Maximum likelihood	131	-0.419293	0.255855	0.101257
G_Blautia_RNT	semi-skimmed milk vs. any other	milk/eggs/cheese	MR Egger	131	-0.109339	0.662144	0.869102
G_Blautia_RNT	semi-skimmed milk vs. any other	milk/eggs/cheese	MR Egger (bootstrap)	131	-0.177503	0.601028	0.376
G_Blautia_RNT	semi-skimmed milk vs. any other	milk/eggs/cheese	Simple median	131	-0.31236	0.343544	0.363229
G_Blautia_RNT	semi-skimmed milk vs. any other	milk/eggs/cheese	Weighted median	131	-0.305885	0.347885	0.379256
G_Blautia_RNT	semi-skimmed milk vs. any other	milk/eggs/cheese	Penalised weighted median	131	-0.306316	0.363043	0.398812
G_Blautia_RNT	semi-skimmed milk vs. any other	milk/eggs/cheese	Inverse variance weighted	131	-0.419557	0.251598	0.0954007
G_Blautia_RNT	semi-skimmed milk vs. any other	milk/eggs/cheese	IVW radial	131	-0.419629	0.251599	0.0953451
G_Blautia_RNT	semi-skimmed milk vs. any other	milk/eggs/cheese	Inverse variance weighted (multiplicative random effects)	131	-0.419557	0.251598	0.0954007
G_Blautia_RNT	semi-skimmed milk vs. any other	milk/eggs/cheese	Inverse variance weighted (fixed effects)	131	-0.419557	0.248733	0.0916458
G_Blautia_RNT	semi-skimmed milk vs. any other	milk/eggs/cheese	Simple mode	131	-0.232918	1.05808	0.826113
G_Blautia_RNT	semi-skimmed milk vs. any other	milk/eggs/cheese	Weighted mode	131	-0.191331	1.06348	0.857504
G_Blautia_RNT	semi-skimmed milk vs. any other	milk/eggs/cheese	Weighted mode (NOME)	131	-0.191331	1.07843	0.859458
G_Blautia_RNT	semi-skimmed milk vs. any other	milk/eggs/cheese	Simple mode (NOME)	131	-0.232918	1.11929	0.83548
G_Blautia_RNT	semi-skimmed milk vs. any other	milk/eggs/cheese	Robust adjusted profile score (RAPS)	131	-0.45237	0.279193	0.105173
G_Blautia_RNT	semi-skimmed milk vs. any other	milk/eggs/cheese	Sign concordance test	131	-0.0839695	NA	0.382354
G_Blautia_RNT	semi-skimmed milk vs. any other	milk/eggs/cheese	Unweighted regression	131	-0.158245	3.70665	0.965947
G_Butyricicoccus_RNT	semi-skimmed milk vs. any other	milk/eggs/cheese	Maximum likelihood	131	0.128706	0.264405	0.626418
G_Butyricicoccus_RNT	semi-skimmed milk vs. any other	milk/eggs/cheese	MR Egger	131	0.763763	0.675973	0.260626
G_Butyricicoccus_RNT	semi-skimmed milk vs. any other	milk/eggs/cheese	MR Egger (bootstrap)	131	-0.0561657	0.623986	0.456
G_Butyricicoccus_RNT	semi-skimmed milk vs. any other	milk/eggs/cheese	Simple median	131	0.0195169	0.385855	0.959659
G_Butyricicoccus_RNT	semi-skimmed milk vs. any other	milk/eggs/cheese	Weighted median	131	0.013001	0.367797	0.971802
G_Butyricicoccus_RNT	semi-skimmed milk vs. any other	milk/eggs/cheese	Penalised weighted median	131	-0.00573362	0.384902	0.988115
G_Butyricicoccus_RNT	semi-skimmed milk vs. any other	milk/eggs/cheese	Inverse variance weighted	131	0.122099	0.258042	0.636089
G_Butyricicoccus_RNT	semi-skimmed milk vs. any other	milk/eggs/cheese	IVW radial	131	0.122102	0.258042	0.636079
G_Butyricicoccus_RNT	semi-skimmed milk vs. any other	milk/eggs/cheese	Inverse variance weighted (multiplicative random effects)	131	0.122099	0.258042	0.636089
G_Butyricicoccus_RNT	semi-skimmed milk vs. any other	milk/eggs/cheese	Inverse variance weighted (fixed effects)	131	0.122099	0.257231	0.635025
G_Butyricicoccus_RNT	semi-skimmed milk vs. any other	milk/eggs/cheese	Simple mode	131	0.210711	1.09351	0.8475
G_Butyricicoccus_RNT	semi-skimmed milk vs. any other	milk/eggs/cheese	Weighted mode	131	0.210711	0.967587	0.82795
G_Butyricicoccus_RNT	semi-skimmed milk vs. any other	milk/eggs/cheese	Weighted mode (NOME)	131	0.210711	1.08948	0.846943
G_Butyricicoccus_RNT	semi-skimmed milk vs. any other	milk/eggs/cheese	Simple mode (NOME)	131	0.210711	1.12553	0.851787
G_Butyricicoccus_RNT	semi-skimmed milk vs. any other	milk/eggs/cheese	Robust adjusted profile score (RAPS)	131	-0.0122512	0.278426	0.964903
G_Butyricicoccus_RNT	semi-skimmed milk vs. any other	milk/eggs/cheese	Sign concordance test	131	0.00763359	NA	1
G_Butyricicoccus_RNT	semi-skimmed milk vs. any other	milk/eggs/cheese	Unweighted regression	131	0.677187	3.70665	0.855037
G_Butyrivibrio_RNT	semi-skimmed milk vs. any other	milk/eggs/cheese	Maximum likelihood	131	-0.84451	0.634721	0.183347
G_Butyrivibrio_RNT	semi-skimmed milk vs. any other	milk/eggs/cheese	MR Egger	131	-0.901203	1.64036	0.583685
G_Butyrivibrio_RNT	semi-skimmed milk vs. any other	milk/eggs/cheese	MR Egger (bootstrap)	131	-0.134683	1.44918	0.468
G_Butyrivibrio_RNT	semi-skimmed milk vs. any other	milk/eggs/cheese	Simple median	131	-0.712431	0.878973	0.417638
G_Butyrivibrio_RNT	semi-skimmed milk vs. any other	milk/eggs/cheese	Weighted median	131	-0.748527	0.890831	0.400765
G_Butyrivibrio_RNT	semi-skimmed milk vs. any other	milk/eggs/cheese	Penalised weighted median	131	-0.758142	0.911918	0.405764
G_Butyrivibrio_RNT	semi-skimmed milk vs. any other	milk/eggs/cheese	Inverse variance weighted	131	-0.808612	0.626866	0.197076
G_Butyrivibrio_RNT	semi-skimmed milk vs. any other	milk/eggs/cheese	IVW radial	131	-0.808537	0.626877	0.197125
G_Butyrivibrio_RNT	semi-skimmed milk vs. any other	milk/eggs/cheese	Inverse variance weighted (multiplicative random effects)	131	-0.808612	0.626866	0.197076
G_Butyrivibrio_RNT	semi-skimmed milk vs. any other	milk/eggs/cheese	Inverse variance weighted (fixed effects)	131	-0.808612	0.617507	0.190373
G_Butyrivibrio_RNT	semi-skimmed milk vs. any other	milk/eggs/cheese	Simple mode	131	3.11181	2.5032	0.216056
G_Butyrivibrio_RNT	semi-skimmed milk vs. any other	milk/eggs/cheese	Weighted mode	131	2.19176	2.41187	0.36517
G_Butyrivibrio_RNT	semi-skimmed milk vs. any other	milk/eggs/cheese	Weighted mode (NOME)	131	2.39621	2.57652	0.354085
G_Butyrivibrio_RNT	semi-skimmed milk vs. any other	milk/eggs/cheese	Simple mode (NOME)	131	3.11181	2.6976	0.250803
G_Butyrivibrio_RNT	semi-skimmed milk vs. any other	milk/eggs/cheese	Robust adjusted profile score (RAPS)	131	-0.824917	0.685092	0.228553
G_Butyrivibrio_RNT	semi-skimmed milk vs. any other	milk/eggs/cheese	Sign concordance test	131	-0.0381679	NA	0.726876
G_Butyrivibrio_RNT	semi-skimmed milk vs. any other	milk/eggs/cheese	Unweighted regression	131	-0.498522	3.70665	0.893012
G_Clostridium_IV_RNT	semi-skimmed milk vs. any other	milk/eggs/cheese	Maximum likelihood	131	-0.282482	0.261815	0.280617
G_Clostridium_IV_RNT	semi-skimmed milk vs. any other	milk/eggs/cheese	MR Egger	131	0.0469309	0.68834	0.945748
G_Clostridium_IV_RNT	semi-skimmed milk vs. any other	milk/eggs/cheese	MR Egger (bootstrap)	131	-0.125469	0.586707	0.418
G_Clostridium_IV_RNT	semi-skimmed milk vs. any other	milk/eggs/cheese	Simple median	131	-0.610417	0.375505	0.104037
G_Clostridium_IV_RNT	semi-skimmed milk vs. any other	milk/eggs/cheese	Weighted median	131	-0.336236	0.376954	0.372402
G_Clostridium_IV_RNT	semi-skimmed milk vs. any other	milk/eggs/cheese	Penalised weighted median	131	-0.331801	0.357516	0.353369
G_Clostridium_IV_RNT	semi-skimmed milk vs. any other	milk/eggs/cheese	Inverse variance weighted	131	-0.281285	0.262147	0.283268
G_Clostridium_IV_RNT	semi-skimmed milk vs. any other	milk/eggs/cheese	IVW radial	131	-0.281315	0.262148	0.283218
G_Clostridium_IV_RNT	semi-skimmed milk vs. any other	milk/eggs/cheese	Inverse variance weighted (multiplicative random effects)	131	-0.281285	0.262147	0.283268
G_Clostridium_IV_RNT	semi-skimmed milk vs. any other	milk/eggs/cheese	Inverse variance weighted (fixed effects)	131	-0.281285	0.254367	0.268803
G_Clostridium_IV_RNT	semi-skimmed milk vs. any other	milk/eggs/cheese	Simple mode	131	-0.995121	1.18335	0.401927
G_Clostridium_IV_RNT	semi-skimmed milk vs. any other	milk/eggs/cheese	Weighted mode	131	-1.04101	1.1292	0.35829
G_Clostridium_IV_RNT	semi-skimmed milk vs. any other	milk/eggs/cheese	Weighted mode (NOME)	131	-1.08689	1.30337	0.40586
G_Clostridium_IV_RNT	semi-skimmed milk vs. any other	milk/eggs/cheese	Simple mode (NOME)	131	-0.995121	1.23274	0.421
G_Clostridium_IV_RNT	semi-skimmed milk vs. any other	milk/eggs/cheese	Robust adjusted profile score (RAPS)	131	-0.243068	0.28496	0.393665
G_Clostridium_IV_RNT	semi-skimmed milk vs. any other	milk/eggs/cheese	Sign concordance test	131	-0.129771	NA	0.161882
G_Clostridium_IV_RNT	semi-skimmed milk vs. any other	milk/eggs/cheese	Unweighted regression	131	-0.247544	3.70665	0.946754
G_Clostridium_sensu_stricto_RNT	semi-skimmed milk vs. any other	milk/eggs/cheese	Maximum likelihood	131	-0.452542	0.31266	0.147786
G_Clostridium_sensu_stricto_RNT	semi-skimmed milk vs. any other	milk/eggs/cheese	MR Egger	131	-1.19824	0.796846	0.135096
G_Clostridium_sensu_stricto_RNT	semi-skimmed milk vs. any other	milk/eggs/cheese	MR Egger (bootstrap)	131	0.551628	0.730486	0.228
G_Clostridium_sensu_stricto_RNT	semi-skimmed milk vs. any other	milk/eggs/cheese	Simple median	131	-0.802969	0.450015	0.0743724
G_Clostridium_sensu_stricto_RNT	semi-skimmed milk vs. any other	milk/eggs/cheese	Weighted median	131	-0.68601	0.45663	0.133012
G_Clostridium_sensu_stricto_RNT	semi-skimmed milk vs. any other	milk/eggs/cheese	Penalised weighted median	131	-0.690073	0.453839	0.12838
G_Clostridium_sensu_stricto_RNT	semi-skimmed milk vs. any other	milk/eggs/cheese	Inverse variance weighted	131	-0.46432	0.304884	0.127773
G_Clostridium_sensu_stricto_RNT	semi-skimmed milk vs. any other	milk/eggs/cheese	IVW radial	131	-0.464406	0.304887	0.127707
G_Clostridium_sensu_stricto_RNT	semi-skimmed milk vs. any other	milk/eggs/cheese	Inverse variance weighted (multiplicative random effects)	131	-0.46432	0.304884	0.127773
G_Clostridium_sensu_stricto_RNT	semi-skimmed milk vs. any other	milk/eggs/cheese	Inverse variance weighted (fixed effects)	131	-0.46432	0.304139	0.126842
G_Clostridium_sensu_stricto_RNT	semi-skimmed milk vs. any other	milk/eggs/cheese	Simple mode	131	-2.4574	1.3847	0.0782916
G_Clostridium_sensu_stricto_RNT	semi-skimmed milk vs. any other	milk/eggs/cheese	Weighted mode	131	-1.95864	1.35989	0.15219
G_Clostridium_sensu_stricto_RNT	semi-skimmed milk vs. any other	milk/eggs/cheese	Weighted mode (NOME)	131	-2.23573	1.4493	0.125352
G_Clostridium_sensu_stricto_RNT	semi-skimmed milk vs. any other	milk/eggs/cheese	Simple mode (NOME)	131	-2.4574	1.54863	0.114982
G_Clostridium_sensu_stricto_RNT	semi-skimmed milk vs. any other	milk/eggs/cheese	Robust adjusted profile score (RAPS)	131	-0.570668	0.342854	0.0960202
G_Clostridium_sensu_stricto_RNT	semi-skimmed milk vs. any other	milk/eggs/cheese	Sign concordance test	131	-0.0992366	NA	0.294406
G_Clostridium_sensu_stricto_RNT	semi-skimmed milk vs. any other	milk/eggs/cheese	Unweighted regression	131	-0.80341	3.70665	0.828404
G_Clostridium_XlVa_RNT	semi-skimmed milk vs. any other	milk/eggs/cheese	Maximum likelihood	131	-0.549742	0.268214	0.0403992
G_Clostridium_XlVa_RNT	semi-skimmed milk vs. any other	milk/eggs/cheese	MR Egger	131	-0.6311	0.776161	0.417657
G_Clostridium_XlVa_RNT	semi-skimmed milk vs. any other	milk/eggs/cheese	MR Egger (bootstrap)	131	-0.0951203	0.639585	0.45
G_Clostridium_XlVa_RNT	semi-skimmed milk vs. any other	milk/eggs/cheese	Simple median	131	-0.810047	0.389622	0.0376119
G_Clostridium_XlVa_RNT	semi-skimmed milk vs. any other	milk/eggs/cheese	Weighted median	131	-0.548356	0.404159	0.17485
G_Clostridium_XlVa_RNT	semi-skimmed milk vs. any other	milk/eggs/cheese	Penalised weighted median	131	-0.548418	0.374914	0.143527
G_Clostridium_XlVa_RNT	semi-skimmed milk vs. any other	milk/eggs/cheese	Inverse variance weighted	131	-0.53749	0.29438	0.0678749
G_Clostridium_XlVa_RNT	semi-skimmed milk vs. any other	milk/eggs/cheese	IVW radial	131	-0.537573	0.294379	0.067831
G_Clostridium_XlVa_RNT	semi-skimmed milk vs. any other	milk/eggs/cheese	Inverse variance weighted (multiplicative random effects)	131	-0.53749	0.29438	0.0678749
G_Clostridium_XlVa_RNT	semi-skimmed milk vs. any other	milk/eggs/cheese	Inverse variance weighted (fixed effects)	131	-0.53749	0.258607	0.0376719
G_Clostridium_XlVa_RNT	semi-skimmed milk vs. any other	milk/eggs/cheese	Simple mode	131	-1.47716	1.13164	0.194087
G_Clostridium_XlVa_RNT	semi-skimmed milk vs. any other	milk/eggs/cheese	Weighted mode	131	-1.34483	1.10649	0.226417
G_Clostridium_XlVa_RNT	semi-skimmed milk vs. any other	milk/eggs/cheese	Weighted mode (NOME)	131	-1.38894	1.16296	0.23453
G_Clostridium_XlVa_RNT	semi-skimmed milk vs. any other	milk/eggs/cheese	Simple mode (NOME)	131	-1.47716	1.27701	0.2495
G_Clostridium_XlVa_RNT	semi-skimmed milk vs. any other	milk/eggs/cheese	Robust adjusted profile score (RAPS)	131	-0.560456	0.317242	0.0772864
G_Clostridium_XlVa_RNT	semi-skimmed milk vs. any other	milk/eggs/cheese	Sign concordance test	131	-0.175573	NA	0.0541708
G_Clostridium_XlVa_RNT	semi-skimmed milk vs. any other	milk/eggs/cheese	Unweighted regression	131	-0.572041	3.70665	0.877351
G_Clostridium_XVIII_RNT	semi-skimmed milk vs. any other	milk/eggs/cheese	Maximum likelihood	131	-0.459905	0.26291	0.0802412
G_Clostridium_XVIII_RNT	semi-skimmed milk vs. any other	milk/eggs/cheese	MR Egger	131	-0.566037	0.673847	0.402457
G_Clostridium_XVIII_RNT	semi-skimmed milk vs. any other	milk/eggs/cheese	MR Egger (bootstrap)	131	-0.314031	0.585763	0.305
G_Clostridium_XVIII_RNT	semi-skimmed milk vs. any other	milk/eggs/cheese	Simple median	131	-0.150419	0.374801	0.688177
G_Clostridium_XVIII_RNT	semi-skimmed milk vs. any other	milk/eggs/cheese	Weighted median	131	-0.252497	0.361678	0.485098
G_Clostridium_XVIII_RNT	semi-skimmed milk vs. any other	milk/eggs/cheese	Penalised weighted median	131	-0.213792	0.37045	0.563862
G_Clostridium_XVIII_RNT	semi-skimmed milk vs. any other	milk/eggs/cheese	Inverse variance weighted	131	-0.448348	0.256138	0.080047
G_Clostridium_XVIII_RNT	semi-skimmed milk vs. any other	milk/eggs/cheese	IVW radial	131	-0.448288	0.251288	0.0744295
G_Clostridium_XVIII_RNT	semi-skimmed milk vs. any other	milk/eggs/cheese	Inverse variance weighted (multiplicative random effects)	131	-0.448348	0.251282	0.074385
G_Clostridium_XVIII_RNT	semi-skimmed milk vs. any other	milk/eggs/cheese	Inverse variance weighted (fixed effects)	131	-0.448348	0.256138	0.080047
G_Clostridium_XVIII_RNT	semi-skimmed milk vs. any other	milk/eggs/cheese	Simple mode	131	0.34091	1.04575	0.744952
G_Clostridium_XVIII_RNT	semi-skimmed milk vs. any other	milk/eggs/cheese	Weighted mode	131	-0.0931606	1.02076	0.927422
G_Clostridium_XVIII_RNT	semi-skimmed milk vs. any other	milk/eggs/cheese	Weighted mode (NOME)	131	-0.0931606	1.08849	0.931926
G_Clostridium_XVIII_RNT	semi-skimmed milk vs. any other	milk/eggs/cheese	Simple mode (NOME)	131	0.34091	1.1261	0.762575
G_Clostridium_XVIII_RNT	semi-skimmed milk vs. any other	milk/eggs/cheese	Robust adjusted profile score (RAPS)	131	-0.370474	0.277796	0.182328
G_Clostridium_XVIII_RNT	semi-skimmed milk vs. any other	milk/eggs/cheese	Sign concordance test	131	-0.0534351	NA	0.600295
G_Clostridium_XVIII_RNT	semi-skimmed milk vs. any other	milk/eggs/cheese	Unweighted regression	131	-0.32839	3.70665	0.929404
G_Collinsella_RNT	semi-skimmed milk vs. any other	milk/eggs/cheese	Maximum likelihood	131	0.202808	0.275067	0.460938
G_Collinsella_RNT	semi-skimmed milk vs. any other	milk/eggs/cheese	MR Egger	131	-0.308413	0.706083	0.662991
G_Collinsella_RNT	semi-skimmed milk vs. any other	milk/eggs/cheese	MR Egger (bootstrap)	131	0.518588	0.624888	0.204
G_Collinsella_RNT	semi-skimmed milk vs. any other	milk/eggs/cheese	Simple median	131	0.336098	0.403052	0.404347
G_Collinsella_RNT	semi-skimmed milk vs. any other	milk/eggs/cheese	Weighted median	131	0.337484	0.374864	0.36797
G_Collinsella_RNT	semi-skimmed milk vs. any other	milk/eggs/cheese	Penalised weighted median	131	0.336048	0.389301	0.388023
G_Collinsella_RNT	semi-skimmed milk vs. any other	milk/eggs/cheese	Inverse variance weighted	131	0.195861	0.268382	0.465522
G_Collinsella_RNT	semi-skimmed milk vs. any other	milk/eggs/cheese	IVW radial	131	0.195852	0.257791	0.447414
G_Collinsella_RNT	semi-skimmed milk vs. any other	milk/eggs/cheese	Inverse variance weighted (multiplicative random effects)	131	0.195861	0.25779	0.447392
G_Collinsella_RNT	semi-skimmed milk vs. any other	milk/eggs/cheese	Inverse variance weighted (fixed effects)	131	0.195861	0.268382	0.465522
G_Collinsella_RNT	semi-skimmed milk vs. any other	milk/eggs/cheese	Simple mode	131	0.996187	1.06489	0.351274
G_Collinsella_RNT	semi-skimmed milk vs. any other	milk/eggs/cheese	Weighted mode	131	0.996187	1.08519	0.360327
G_Collinsella_RNT	semi-skimmed milk vs. any other	milk/eggs/cheese	Weighted mode (NOME)	131	0.996187	1.14386	0.385413
G_Collinsella_RNT	semi-skimmed milk vs. any other	milk/eggs/cheese	Simple mode (NOME)	131	0.996187	1.13038	0.379792
G_Collinsella_RNT	semi-skimmed milk vs. any other	milk/eggs/cheese	Robust adjusted profile score (RAPS)	131	0.104675	0.291299	0.719341
G_Collinsella_RNT	semi-skimmed milk vs. any other	milk/eggs/cheese	Sign concordance test	131	0.0381679	NA	0.726876
G_Collinsella_RNT	semi-skimmed milk vs. any other	milk/eggs/cheese	Unweighted regression	131	-0.082128	3.70665	0.982323
G_Coprobacter_RNT	semi-skimmed milk vs. any other	milk/eggs/cheese	Maximum likelihood	131	0.104225	0.321039	0.745448
G_Coprobacter_RNT	semi-skimmed milk vs. any other	milk/eggs/cheese	MR Egger	131	-1.20158	0.820034	0.145278
G_Coprobacter_RNT	semi-skimmed milk vs. any other	milk/eggs/cheese	MR Egger (bootstrap)	131	0.66941	0.739811	0.176
G_Coprobacter_RNT	semi-skimmed milk vs. any other	milk/eggs/cheese	Simple median	131	0.0265494	0.457505	0.953724
G_Coprobacter_RNT	semi-skimmed milk vs. any other	milk/eggs/cheese	Weighted median	131	-0.271367	0.464598	0.55916
G_Coprobacter_RNT	semi-skimmed milk vs. any other	milk/eggs/cheese	Penalised weighted median	131	-0.294468	0.445365	0.508495
G_Coprobacter_RNT	semi-skimmed milk vs. any other	milk/eggs/cheese	Inverse variance weighted	131	0.102097	0.312635	0.743994
G_Coprobacter_RNT	semi-skimmed milk vs. any other	milk/eggs/cheese	IVW radial	131	0.102097	0.310304	0.742139
G_Coprobacter_RNT	semi-skimmed milk vs. any other	milk/eggs/cheese	Inverse variance weighted (multiplicative random effects)	131	0.102097	0.310304	0.742139
G_Coprobacter_RNT	semi-skimmed milk vs. any other	milk/eggs/cheese	Inverse variance weighted (fixed effects)	131	0.102097	0.312635	0.743994
G_Coprobacter_RNT	semi-skimmed milk vs. any other	milk/eggs/cheese	Simple mode	131	-0.962812	1.20074	0.424103
G_Coprobacter_RNT	semi-skimmed milk vs. any other	milk/eggs/cheese	Weighted mode	131	-1.1194	1.20905	0.356238
G_Coprobacter_RNT	semi-skimmed milk vs. any other	milk/eggs/cheese	Weighted mode (NOME)	131	-1.1194	1.25273	0.373203
G_Coprobacter_RNT	semi-skimmed milk vs. any other	milk/eggs/cheese	Simple mode (NOME)	131	-0.962812	1.28774	0.456005
G_Coprobacter_RNT	semi-skimmed milk vs. any other	milk/eggs/cheese	Robust adjusted profile score (RAPS)	131	0.00441	0.338643	0.98961
G_Coprobacter_RNT	semi-skimmed milk vs. any other	milk/eggs/cheese	Sign concordance test	131	0.0229008	NA	0.861369
G_Coprobacter_RNT	semi-skimmed milk vs. any other	milk/eggs/cheese	Unweighted regression	131	-0.538232	3.70665	0.884547
G_Coprococcus_RNT	semi-skimmed milk vs. any other	milk/eggs/cheese	Maximum likelihood	131	-0.128399	0.270986	0.635628
G_Coprococcus_RNT	semi-skimmed milk vs. any other	milk/eggs/cheese	MR Egger	131	0.248851	0.693976	0.72049
G_Coprococcus_RNT	semi-skimmed milk vs. any other	milk/eggs/cheese	MR Egger (bootstrap)	131	-0.559083	0.615098	0.181
G_Coprococcus_RNT	semi-skimmed milk vs. any other	milk/eggs/cheese	Simple median	131	-0.153466	0.381517	0.687499
G_Coprococcus_RNT	semi-skimmed milk vs. any other	milk/eggs/cheese	Weighted median	131	-0.16647	0.377303	0.659061
G_Coprococcus_RNT	semi-skimmed milk vs. any other	milk/eggs/cheese	Penalised weighted median	131	-0.16965	0.369656	0.646278
G_Coprococcus_RNT	semi-skimmed milk vs. any other	milk/eggs/cheese	Inverse variance weighted	131	-0.125961	0.264401	0.633789
G_Coprococcus_RNT	semi-skimmed milk vs. any other	milk/eggs/cheese	IVW radial	131	-0.125955	0.254896	0.621205
G_Coprococcus_RNT	semi-skimmed milk vs. any other	milk/eggs/cheese	Inverse variance weighted (multiplicative random effects)	131	-0.125961	0.254895	0.621188
G_Coprococcus_RNT	semi-skimmed milk vs. any other	milk/eggs/cheese	Inverse variance weighted (fixed effects)	131	-0.125961	0.264401	0.633789
G_Coprococcus_RNT	semi-skimmed milk vs. any other	milk/eggs/cheese	Simple mode	131	0.121083	1.12275	0.914285
G_Coprococcus_RNT	semi-skimmed milk vs. any other	milk/eggs/cheese	Weighted mode	131	0.00621458	1.02427	0.995168
G_Coprococcus_RNT	semi-skimmed milk vs. any other	milk/eggs/cheese	Weighted mode (NOME)	131	0.00621458	1.12544	0.995603
G_Coprococcus_RNT	semi-skimmed milk vs. any other	milk/eggs/cheese	Simple mode (NOME)	131	0.121083	1.12986	0.914822
G_Coprococcus_RNT	semi-skimmed milk vs. any other	milk/eggs/cheese	Robust adjusted profile score (RAPS)	131	-0.216585	0.287075	0.450577
G_Coprococcus_RNT	semi-skimmed milk vs. any other	milk/eggs/cheese	Sign concordance test	131	-0.0534351	NA	0.600295
G_Coprococcus_RNT	semi-skimmed milk vs. any other	milk/eggs/cheese	Unweighted regression	131	-0.135431	3.70665	0.970854
G_Desulfovibrio_RNT	semi-skimmed milk vs. any other	milk/eggs/cheese	Maximum likelihood	131	0.313111	0.450134	0.486683
G_Desulfovibrio_RNT	semi-skimmed milk vs. any other	milk/eggs/cheese	MR Egger	131	1.69275	1.14555	0.141933
G_Desulfovibrio_RNT	semi-skimmed milk vs. any other	milk/eggs/cheese	MR Egger (bootstrap)	131	-0.714578	1.04179	0.253
G_Desulfovibrio_RNT	semi-skimmed milk vs. any other	milk/eggs/cheese	Simple median	131	-0.582688	0.61323	0.342013
G_Desulfovibrio_RNT	semi-skimmed milk vs. any other	milk/eggs/cheese	Weighted median	131	-0.565638	0.637897	0.375228
G_Desulfovibrio_RNT	semi-skimmed milk vs. any other	milk/eggs/cheese	Penalised weighted median	131	-0.591523	0.658328	0.368907
G_Desulfovibrio_RNT	semi-skimmed milk vs. any other	milk/eggs/cheese	Inverse variance weighted	131	0.299026	0.438765	0.495544
G_Desulfovibrio_RNT	semi-skimmed milk vs. any other	milk/eggs/cheese	IVW radial	131	0.299015	0.438764	0.49556
G_Desulfovibrio_RNT	semi-skimmed milk vs. any other	milk/eggs/cheese	Inverse variance weighted (multiplicative random effects)	131	0.299026	0.438765	0.495544
G_Desulfovibrio_RNT	semi-skimmed milk vs. any other	milk/eggs/cheese	Inverse variance weighted (fixed effects)	131	0.299026	0.437803	0.494598
G_Desulfovibrio_RNT	semi-skimmed milk vs. any other	milk/eggs/cheese	Simple mode	131	-1.36047	1.86241	0.466405
G_Desulfovibrio_RNT	semi-skimmed milk vs. any other	milk/eggs/cheese	Weighted mode	131	-1.21431	1.81801	0.50536
G_Desulfovibrio_RNT	semi-skimmed milk vs. any other	milk/eggs/cheese	Weighted mode (NOME)	131	-1.28739	1.88348	0.495496
G_Desulfovibrio_RNT	semi-skimmed milk vs. any other	milk/eggs/cheese	Simple mode (NOME)	131	-1.36047	1.86834	0.467818
G_Desulfovibrio_RNT	semi-skimmed milk vs. any other	milk/eggs/cheese	Robust adjusted profile score (RAPS)	131	0.281463	0.485523	0.562109
G_Desulfovibrio_RNT	semi-skimmed milk vs. any other	milk/eggs/cheese	Sign concordance test	131	-0.0381679	NA	0.726876
G_Desulfovibrio_RNT	semi-skimmed milk vs. any other	milk/eggs/cheese	Unweighted regression	131	0.676194	3.70665	0.855247
G_Dialister_RNT	semi-skimmed milk vs. any other	milk/eggs/cheese	Maximum likelihood	131	0.121626	0.369413	0.741973
G_Dialister_RNT	semi-skimmed milk vs. any other	milk/eggs/cheese	MR Egger	131	-1.60788	0.935362	0.0880139
G_Dialister_RNT	semi-skimmed milk vs. any other	milk/eggs/cheese	MR Egger (bootstrap)	131	1.40101	0.889926	0.07
G_Dialister_RNT	semi-skimmed milk vs. any other	milk/eggs/cheese	Simple median	131	0.0189164	0.509272	0.97037
G_Dialister_RNT	semi-skimmed milk vs. any other	milk/eggs/cheese	Weighted median	131	-0.0248134	0.520769	0.961997
G_Dialister_RNT	semi-skimmed milk vs. any other	milk/eggs/cheese	Penalised weighted median	131	-0.0470122	0.496797	0.924608
G_Dialister_RNT	semi-skimmed milk vs. any other	milk/eggs/cheese	Inverse variance weighted	131	0.116878	0.360165	0.74555
G_Dialister_RNT	semi-skimmed milk vs. any other	milk/eggs/cheese	IVW radial	131	0.116879	0.360166	0.745549
G_Dialister_RNT	semi-skimmed milk vs. any other	milk/eggs/cheese	Inverse variance weighted (multiplicative random effects)	131	0.116878	0.360165	0.74555
G_Dialister_RNT	semi-skimmed milk vs. any other	milk/eggs/cheese	Inverse variance weighted (fixed effects)	131	0.116878	0.359732	0.745254
G_Dialister_RNT	semi-skimmed milk vs. any other	milk/eggs/cheese	Simple mode	131	0.205135	1.50984	0.892138
G_Dialister_RNT	semi-skimmed milk vs. any other	milk/eggs/cheese	Weighted mode	131	0.0794332	1.4012	0.95488
G_Dialister_RNT	semi-skimmed milk vs. any other	milk/eggs/cheese	Weighted mode (NOME)	131	0.0794332	1.57884	0.959952
G_Dialister_RNT	semi-skimmed milk vs. any other	milk/eggs/cheese	Simple mode (NOME)	131	0.205135	1.5248	0.89319
G_Dialister_RNT	semi-skimmed milk vs. any other	milk/eggs/cheese	Robust adjusted profile score (RAPS)	131	0.0308158	0.389732	0.936978
G_Dialister_RNT	semi-skimmed milk vs. any other	milk/eggs/cheese	Sign concordance test	131	0.00763359	NA	1
G_Dialister_RNT	semi-skimmed milk vs. any other	milk/eggs/cheese	Unweighted regression	131	-0.439098	3.70665	0.905701
G_Dorea_RNT	semi-skimmed milk vs. any other	milk/eggs/cheese	Maximum likelihood	131	-0.226988	0.260919	0.384323
G_Dorea_RNT	semi-skimmed milk vs. any other	milk/eggs/cheese	MR Egger	131	-0.392197	0.724217	0.589066
G_Dorea_RNT	semi-skimmed milk vs. any other	milk/eggs/cheese	MR Egger (bootstrap)	131	0.307665	0.651584	0.315
G_Dorea_RNT	semi-skimmed milk vs. any other	milk/eggs/cheese	Simple median	131	-0.264476	0.372345	0.47752
G_Dorea_RNT	semi-skimmed milk vs. any other	milk/eggs/cheese	Weighted median	131	-0.235118	0.375186	0.530876
G_Dorea_RNT	semi-skimmed milk vs. any other	milk/eggs/cheese	Penalised weighted median	131	-0.247506	0.385325	0.520658
G_Dorea_RNT	semi-skimmed milk vs. any other	milk/eggs/cheese	Inverse variance weighted	131	-0.218183	0.2749	0.427382
G_Dorea_RNT	semi-skimmed milk vs. any other	milk/eggs/cheese	IVW radial	131	-0.218176	0.274901	0.427398
G_Dorea_RNT	semi-skimmed milk vs. any other	milk/eggs/cheese	Inverse variance weighted (multiplicative random effects)	131	-0.218183	0.2749	0.427382
G_Dorea_RNT	semi-skimmed milk vs. any other	milk/eggs/cheese	Inverse variance weighted (fixed effects)	131	-0.218183	0.252565	0.387661
G_Dorea_RNT	semi-skimmed milk vs. any other	milk/eggs/cheese	Simple mode	131	-0.223007	1.12725	0.843485
G_Dorea_RNT	semi-skimmed milk vs. any other	milk/eggs/cheese	Weighted mode	131	-0.26933	1.11164	0.808943
G_Dorea_RNT	semi-skimmed milk vs. any other	milk/eggs/cheese	Weighted mode (NOME)	131	-0.26933	1.14712	0.814743
G_Dorea_RNT	semi-skimmed milk vs. any other	milk/eggs/cheese	Simple mode (NOME)	131	-0.223007	1.19064	0.851717
G_Dorea_RNT	semi-skimmed milk vs. any other	milk/eggs/cheese	Robust adjusted profile score (RAPS)	131	-0.26446	0.29581	0.371312
G_Dorea_RNT	semi-skimmed milk vs. any other	milk/eggs/cheese	Sign concordance test	131	-0.0992366	NA	0.294406
G_Dorea_RNT	semi-skimmed milk vs. any other	milk/eggs/cheese	Unweighted regression	131	-0.0667436	3.70665	0.985634
G_Eisenbergiella_RNT	semi-skimmed milk vs. any other	milk/eggs/cheese	Maximum likelihood	131	0.453933	0.616606	0.461621
G_Eisenbergiella_RNT	semi-skimmed milk vs. any other	milk/eggs/cheese	MR Egger	131	-0.482641	1.58352	0.761017
G_Eisenbergiella_RNT	semi-skimmed milk vs. any other	milk/eggs/cheese	MR Egger (bootstrap)	131	0.913094	1.4297	0.273
G_Eisenbergiella_RNT	semi-skimmed milk vs. any other	milk/eggs/cheese	Simple median	131	-0.0701415	0.872374	0.935917
G_Eisenbergiella_RNT	semi-skimmed milk vs. any other	milk/eggs/cheese	Weighted median	131	-0.0693765	0.875774	0.93686
G_Eisenbergiella_RNT	semi-skimmed milk vs. any other	milk/eggs/cheese	Penalised weighted median	131	-0.0798484	0.870348	0.926902
G_Eisenbergiella_RNT	semi-skimmed milk vs. any other	milk/eggs/cheese	Inverse variance weighted	131	0.436893	0.601719	0.467793
G_Eisenbergiella_RNT	semi-skimmed milk vs. any other	milk/eggs/cheese	IVW radial	131	0.43687	0.590843	0.459664
G_Eisenbergiella_RNT	semi-skimmed milk vs. any other	milk/eggs/cheese	Inverse variance weighted (multiplicative random effects)	131	0.436893	0.590837	0.459635
G_Eisenbergiella_RNT	semi-skimmed milk vs. any other	milk/eggs/cheese	Inverse variance weighted (fixed effects)	131	0.436893	0.601719	0.467793
G_Eisenbergiella_RNT	semi-skimmed milk vs. any other	milk/eggs/cheese	Simple mode	131	-0.972047	2.62022	0.711257
G_Eisenbergiella_RNT	semi-skimmed milk vs. any other	milk/eggs/cheese	Weighted mode	131	-0.831979	2.42399	0.731982
G_Eisenbergiella_RNT	semi-skimmed milk vs. any other	milk/eggs/cheese	Weighted mode (NOME)	131	-0.831979	2.5906	0.74861
G_Eisenbergiella_RNT	semi-skimmed milk vs. any other	milk/eggs/cheese	Simple mode (NOME)	131	-0.972047	2.40011	0.686142
G_Eisenbergiella_RNT	semi-skimmed milk vs. any other	milk/eggs/cheese	Robust adjusted profile score (RAPS)	131	0.34275	0.653375	0.599873
G_Eisenbergiella_RNT	semi-skimmed milk vs. any other	milk/eggs/cheese	Sign concordance test	131	-0.0381679	NA	0.726876
G_Eisenbergiella_RNT	semi-skimmed milk vs. any other	milk/eggs/cheese	Unweighted regression	131	-1.65956	3.70665	0.654352
G_Escherichia_Shigella_RNT	semi-skimmed milk vs. any other	milk/eggs/cheese	Maximum likelihood	131	0.252334	0.360454	0.483899
G_Escherichia_Shigella_RNT	semi-skimmed milk vs. any other	milk/eggs/cheese	MR Egger	131	0.360661	0.926114	0.697597
G_Escherichia_Shigella_RNT	semi-skimmed milk vs. any other	milk/eggs/cheese	MR Egger (bootstrap)	131	0.493843	0.839425	0.286
G_Escherichia_Shigella_RNT	semi-skimmed milk vs. any other	milk/eggs/cheese	Simple median	131	0.345841	0.520508	0.506415
G_Escherichia_Shigella_RNT	semi-skimmed milk vs. any other	milk/eggs/cheese	Weighted median	131	0.215499	0.505543	0.66991
G_Escherichia_Shigella_RNT	semi-skimmed milk vs. any other	milk/eggs/cheese	Penalised weighted median	131	0.202653	0.481404	0.673782
G_Escherichia_Shigella_RNT	semi-skimmed milk vs. any other	milk/eggs/cheese	Inverse variance weighted	131	0.24581	0.352033	0.485016
G_Escherichia_Shigella_RNT	semi-skimmed milk vs. any other	milk/eggs/cheese	IVW radial	131	0.245818	0.334138	0.461927
G_Escherichia_Shigella_RNT	semi-skimmed milk vs. any other	milk/eggs/cheese	Inverse variance weighted (multiplicative random effects)	131	0.24581	0.334137	0.461939
G_Escherichia_Shigella_RNT	semi-skimmed milk vs. any other	milk/eggs/cheese	Inverse variance weighted (fixed effects)	131	0.24581	0.352033	0.485016
G_Escherichia_Shigella_RNT	semi-skimmed milk vs. any other	milk/eggs/cheese	Simple mode	131	1.51842	1.41046	0.28368
G_Escherichia_Shigella_RNT	semi-skimmed milk vs. any other	milk/eggs/cheese	Weighted mode	131	1.4119	1.32573	0.288853
G_Escherichia_Shigella_RNT	semi-skimmed milk vs. any other	milk/eggs/cheese	Weighted mode (NOME)	131	1.46516	1.4807	0.324254
G_Escherichia_Shigella_RNT	semi-skimmed milk vs. any other	milk/eggs/cheese	Simple mode (NOME)	131	1.51842	1.46413	0.301624
G_Escherichia_Shigella_RNT	semi-skimmed milk vs. any other	milk/eggs/cheese	Robust adjusted profile score (RAPS)	131	0.246883	0.382562	0.518706
G_Escherichia_Shigella_RNT	semi-skimmed milk vs. any other	milk/eggs/cheese	Sign concordance test	131	0.0992366	NA	0.294406
G_Escherichia_Shigella_RNT	semi-skimmed milk vs. any other	milk/eggs/cheese	Unweighted regression	131	0.92334	3.70665	0.803281
G_Faecalibacterium_RNT	semi-skimmed milk vs. any other	milk/eggs/cheese	Maximum likelihood	131	-0.0322705	0.265711	0.903335
G_Faecalibacterium_RNT	semi-skimmed milk vs. any other	milk/eggs/cheese	MR Egger	131	-0.0327362	0.693445	0.96242
G_Faecalibacterium_RNT	semi-skimmed milk vs. any other	milk/eggs/cheese	MR Egger (bootstrap)	131	0.122082	0.624849	0.434
G_Faecalibacterium_RNT	semi-skimmed milk vs. any other	milk/eggs/cheese	Simple median	131	-0.146664	0.39208	0.708355
G_Faecalibacterium_RNT	semi-skimmed milk vs. any other	milk/eggs/cheese	Weighted median	131	-0.148086	0.385656	0.70099
G_Faecalibacterium_RNT	semi-skimmed milk vs. any other	milk/eggs/cheese	Penalised weighted median	131	-0.153407	0.375654	0.683
G_Faecalibacterium_RNT	semi-skimmed milk vs. any other	milk/eggs/cheese	Inverse variance weighted	131	-0.0316028	0.263802	0.904644
G_Faecalibacterium_RNT	semi-skimmed milk vs. any other	milk/eggs/cheese	IVW radial	131	-0.0316024	0.263802	0.904645
G_Faecalibacterium_RNT	semi-skimmed milk vs. any other	milk/eggs/cheese	Inverse variance weighted (multiplicative random effects)	131	-0.0316028	0.263802	0.904644
G_Faecalibacterium_RNT	semi-skimmed milk vs. any other	milk/eggs/cheese	Inverse variance weighted (fixed effects)	131	-0.0316028	0.258341	0.902638
G_Faecalibacterium_RNT	semi-skimmed milk vs. any other	milk/eggs/cheese	Simple mode	131	-0.93913	1.13735	0.410475
G_Faecalibacterium_RNT	semi-skimmed milk vs. any other	milk/eggs/cheese	Weighted mode	131	-0.823409	1.15658	0.47778
G_Faecalibacterium_RNT	semi-skimmed milk vs. any other	milk/eggs/cheese	Weighted mode (NOME)	131	-0.861983	1.29751	0.507654
G_Faecalibacterium_RNT	semi-skimmed milk vs. any other	milk/eggs/cheese	Simple mode (NOME)	131	-0.93913	1.27005	0.46097
G_Faecalibacterium_RNT	semi-skimmed milk vs. any other	milk/eggs/cheese	Robust adjusted profile score (RAPS)	131	-0.0525436	0.297959	0.860023
G_Faecalibacterium_RNT	semi-skimmed milk vs. any other	milk/eggs/cheese	Sign concordance test	131	-0.0839695	NA	0.382354
G_Faecalibacterium_RNT	semi-skimmed milk vs. any other	milk/eggs/cheese	Unweighted regression	131	0.0219939	3.70665	0.995266
G_Faecalitalea_RNT	semi-skimmed milk vs. any other	milk/eggs/cheese	Maximum likelihood	131	0.594965	0.55364	0.282535
G_Faecalitalea_RNT	semi-skimmed milk vs. any other	milk/eggs/cheese	MR Egger	131	1.87759	1.42301	0.189358
G_Faecalitalea_RNT	semi-skimmed milk vs. any other	milk/eggs/cheese	MR Egger (bootstrap)	131	-0.541061	1.29234	0.356
G_Faecalitalea_RNT	semi-skimmed milk vs. any other	milk/eggs/cheese	Simple median	131	0.787993	0.753844	0.295884
G_Faecalitalea_RNT	semi-skimmed milk vs. any other	milk/eggs/cheese	Weighted median	131	0.746031	0.800329	0.351256
G_Faecalitalea_RNT	semi-skimmed milk vs. any other	milk/eggs/cheese	Penalised weighted median	131	0.771561	0.766972	0.314424
G_Faecalitalea_RNT	semi-skimmed milk vs. any other	milk/eggs/cheese	Inverse variance weighted	131	0.58028	0.53961	0.28221
G_Faecalitalea_RNT	semi-skimmed milk vs. any other	milk/eggs/cheese	IVW radial	131	0.58027	0.52883	0.272523
G_Faecalitalea_RNT	semi-skimmed milk vs. any other	milk/eggs/cheese	Inverse variance weighted (multiplicative random effects)	131	0.58028	0.528825	0.272511
G_Faecalitalea_RNT	semi-skimmed milk vs. any other	milk/eggs/cheese	Inverse variance weighted (fixed effects)	131	0.58028	0.53961	0.28221
G_Faecalitalea_RNT	semi-skimmed milk vs. any other	milk/eggs/cheese	Simple mode	131	4.50197	2.39436	0.0623129
G_Faecalitalea_RNT	semi-skimmed milk vs. any other	milk/eggs/cheese	Weighted mode	131	4.30986	2.09115	0.0412965
G_Faecalitalea_RNT	semi-skimmed milk vs. any other	milk/eggs/cheese	Weighted mode (NOME)	131	4.40592	2.2608	0.0534698
G_Faecalitalea_RNT	semi-skimmed milk vs. any other	milk/eggs/cheese	Simple mode (NOME)	131	4.50197	2.37944	0.0607118
G_Faecalitalea_RNT	semi-skimmed milk vs. any other	milk/eggs/cheese	Robust adjusted profile score (RAPS)	131	0.812584	0.58561	0.165263
G_Faecalitalea_RNT	semi-skimmed milk vs. any other	milk/eggs/cheese	Sign concordance test	131	0.114504	NA	0.221116
G_Faecalitalea_RNT	semi-skimmed milk vs. any other	milk/eggs/cheese	Unweighted regression	131	1.47081	3.70665	0.691513
G_Fusicatenibacter_RNT	semi-skimmed milk vs. any other	milk/eggs/cheese	Maximum likelihood	131	-0.287438	0.25942	0.26786
G_Fusicatenibacter_RNT	semi-skimmed milk vs. any other	milk/eggs/cheese	MR Egger	131	-0.359668	0.664764	0.589408
G_Fusicatenibacter_RNT	semi-skimmed milk vs. any other	milk/eggs/cheese	MR Egger (bootstrap)	131	0.148836	0.575041	0.393
G_Fusicatenibacter_RNT	semi-skimmed milk vs. any other	milk/eggs/cheese	Simple median	131	-0.038998	0.365442	0.915015
G_Fusicatenibacter_RNT	semi-skimmed milk vs. any other	milk/eggs/cheese	Weighted median	131	0.101594	0.37682	0.787461
G_Fusicatenibacter_RNT	semi-skimmed milk vs. any other	milk/eggs/cheese	Penalised weighted median	131	0.101594	0.367948	0.782463
G_Fusicatenibacter_RNT	semi-skimmed milk vs. any other	milk/eggs/cheese	Inverse variance weighted	131	-0.281486	0.253281	0.266414
G_Fusicatenibacter_RNT	semi-skimmed milk vs. any other	milk/eggs/cheese	IVW radial	131	-0.28149	0.243208	0.247108
G_Fusicatenibacter_RNT	semi-skimmed milk vs. any other	milk/eggs/cheese	Inverse variance weighted (multiplicative random effects)	131	-0.281486	0.243204	0.247106
G_Fusicatenibacter_RNT	semi-skimmed milk vs. any other	milk/eggs/cheese	Inverse variance weighted (fixed effects)	131	-0.281486	0.253281	0.266414
G_Fusicatenibacter_RNT	semi-skimmed milk vs. any other	milk/eggs/cheese	Simple mode	131	0.796622	1.12947	0.481881
G_Fusicatenibacter_RNT	semi-skimmed milk vs. any other	milk/eggs/cheese	Weighted mode	131	0.843281	1.04024	0.419043
G_Fusicatenibacter_RNT	semi-skimmed milk vs. any other	milk/eggs/cheese	Weighted mode (NOME)	131	0.889939	1.21828	0.466404
G_Fusicatenibacter_RNT	semi-skimmed milk vs. any other	milk/eggs/cheese	Simple mode (NOME)	131	0.796622	1.17757	0.499927
G_Fusicatenibacter_RNT	semi-skimmed milk vs. any other	milk/eggs/cheese	Robust adjusted profile score (RAPS)	131	-0.287901	0.275296	0.29566
G_Fusicatenibacter_RNT	semi-skimmed milk vs. any other	milk/eggs/cheese	Sign concordance test	131	-0.00763359	NA	1
G_Fusicatenibacter_RNT	semi-skimmed milk vs. any other	milk/eggs/cheese	Unweighted regression	131	-0.223499	3.70665	0.951919
G_Gemmiger_RNT	semi-skimmed milk vs. any other	milk/eggs/cheese	Maximum likelihood	131	-0.243824	0.280336	0.384433
G_Gemmiger_RNT	semi-skimmed milk vs. any other	milk/eggs/cheese	MR Egger	131	0.252849	0.733812	0.730979
G_Gemmiger_RNT	semi-skimmed milk vs. any other	milk/eggs/cheese	MR Egger (bootstrap)	131	-0.242946	0.628004	0.363
G_Gemmiger_RNT	semi-skimmed milk vs. any other	milk/eggs/cheese	Simple median	131	-0.446098	0.385961	0.247759
G_Gemmiger_RNT	semi-skimmed milk vs. any other	milk/eggs/cheese	Weighted median	131	-0.305219	0.403599	0.449503
G_Gemmiger_RNT	semi-skimmed milk vs. any other	milk/eggs/cheese	Penalised weighted median	131	-0.305329	0.402319	0.447899
G_Gemmiger_RNT	semi-skimmed milk vs. any other	milk/eggs/cheese	Inverse variance weighted	131	-0.239006	0.279343	0.392219
G_Gemmiger_RNT	semi-skimmed milk vs. any other	milk/eggs/cheese	IVW radial	131	-0.239003	0.279344	0.392227
G_Gemmiger_RNT	semi-skimmed milk vs. any other	milk/eggs/cheese	Inverse variance weighted (multiplicative random effects)	131	-0.239006	0.279343	0.392219
G_Gemmiger_RNT	semi-skimmed milk vs. any other	milk/eggs/cheese	Inverse variance weighted (fixed effects)	131	-0.239006	0.272636	0.380677
G_Gemmiger_RNT	semi-skimmed milk vs. any other	milk/eggs/cheese	Simple mode	131	-0.711949	1.09659	0.517331
G_Gemmiger_RNT	semi-skimmed milk vs. any other	milk/eggs/cheese	Weighted mode	131	-0.656779	1.04395	0.530368
G_Gemmiger_RNT	semi-skimmed milk vs. any other	milk/eggs/cheese	Weighted mode (NOME)	131	-0.711949	1.06185	0.50374
G_Gemmiger_RNT	semi-skimmed milk vs. any other	milk/eggs/cheese	Simple mode (NOME)	131	-0.711949	1.07168	0.507657
G_Gemmiger_RNT	semi-skimmed milk vs. any other	milk/eggs/cheese	Robust adjusted profile score (RAPS)	131	-0.180362	0.294859	0.540744
G_Gemmiger_RNT	semi-skimmed milk vs. any other	milk/eggs/cheese	Sign concordance test	131	-0.0839695	NA	0.382354
G_Gemmiger_RNT	semi-skimmed milk vs. any other	milk/eggs/cheese	Unweighted regression	131	-0.436859	3.70665	0.90618
G_Hespellia_RNT	semi-skimmed milk vs. any other	milk/eggs/cheese	Maximum likelihood	131	-0.85852	0.300712	0.00430429
G_Hespellia_RNT	semi-skimmed milk vs. any other	milk/eggs/cheese	MR Egger	131	-1.3064	0.767316	0.0910601
G_Hespellia_RNT	semi-skimmed milk vs. any other	milk/eggs/cheese	MR Egger (bootstrap)	131	-0.31788	0.680226	0.327
G_Hespellia_RNT	semi-skimmed milk vs. any other	milk/eggs/cheese	Simple median	131	-0.846419	0.428268	0.0481122
G_Hespellia_RNT	semi-skimmed milk vs. any other	milk/eggs/cheese	Weighted median	131	-0.787539	0.440782	0.0739881
G_Hespellia_RNT	semi-skimmed milk vs. any other	milk/eggs/cheese	Penalised weighted median	131	-0.784701	0.423133	0.0636674
G_Hespellia_RNT	semi-skimmed milk vs. any other	milk/eggs/cheese	Inverse variance weighted	131	-0.851989	0.293036	0.00364378
G_Hespellia_RNT	semi-skimmed milk vs. any other	milk/eggs/cheese	IVW radial	131	-0.851954	0.276606	0.0020698
G_Hespellia_RNT	semi-skimmed milk vs. any other	milk/eggs/cheese	Inverse variance weighted (multiplicative random effects)	131	-0.851989	0.276603	0.00206867
G_Hespellia_RNT	semi-skimmed milk vs. any other	milk/eggs/cheese	Inverse variance weighted (fixed effects)	131	-0.851989	0.293036	0.00364378
G_Hespellia_RNT	semi-skimmed milk vs. any other	milk/eggs/cheese	Simple mode	131	-0.579784	1.35164	0.668671
G_Hespellia_RNT	semi-skimmed milk vs. any other	milk/eggs/cheese	Weighted mode	131	-0.53536	1.30153	0.681507
G_Hespellia_RNT	semi-skimmed milk vs. any other	milk/eggs/cheese	Weighted mode (NOME)	131	-0.579784	1.45246	0.690421
G_Hespellia_RNT	semi-skimmed milk vs. any other	milk/eggs/cheese	Simple mode (NOME)	131	-0.579784	1.37238	0.673382
G_Hespellia_RNT	semi-skimmed milk vs. any other	milk/eggs/cheese	Robust adjusted profile score (RAPS)	131	-0.840956	0.318705	0.00832321
G_Hespellia_RNT	semi-skimmed milk vs. any other	milk/eggs/cheese	Sign concordance test	131	-0.160305	NA	0.0801699
G_Hespellia_RNT	semi-skimmed milk vs. any other	milk/eggs/cheese	Unweighted regression	131	-0.912976	3.70665	0.805444
G_Holdemanella_RNT	semi-skimmed milk vs. any other	milk/eggs/cheese	Maximum likelihood	131	0.118913	0.427119	0.7807
G_Holdemanella_RNT	semi-skimmed milk vs. any other	milk/eggs/cheese	MR Egger	131	1.77672	1.16097	0.128373
G_Holdemanella_RNT	semi-skimmed milk vs. any other	milk/eggs/cheese	MR Egger (bootstrap)	131	-1.14142	0.974391	0.111
G_Holdemanella_RNT	semi-skimmed milk vs. any other	milk/eggs/cheese	Simple median	131	0.350628	0.606071	0.562909
G_Holdemanella_RNT	semi-skimmed milk vs. any other	milk/eggs/cheese	Weighted median	131	0.165908	0.595309	0.780481
G_Holdemanella_RNT	semi-skimmed milk vs. any other	milk/eggs/cheese	Penalised weighted median	131	0.109669	0.621968	0.860038
G_Holdemanella_RNT	semi-skimmed milk vs. any other	milk/eggs/cheese	Inverse variance weighted	131	0.114867	0.441958	0.794938
G_Holdemanella_RNT	semi-skimmed milk vs. any other	milk/eggs/cheese	IVW radial	131	0.114869	0.441958	0.794934
G_Holdemanella_RNT	semi-skimmed milk vs. any other	milk/eggs/cheese	Inverse variance weighted (multiplicative random effects)	131	0.114867	0.441958	0.794938
G_Holdemanella_RNT	semi-skimmed milk vs. any other	milk/eggs/cheese	Inverse variance weighted (fixed effects)	131	0.114867	0.41461	0.781744
G_Holdemanella_RNT	semi-skimmed milk vs. any other	milk/eggs/cheese	Simple mode	131	1.19779	1.78444	0.503256
G_Holdemanella_RNT	semi-skimmed milk vs. any other	milk/eggs/cheese	Weighted mode	131	1.19779	1.88287	0.525795
G_Holdemanella_RNT	semi-skimmed milk vs. any other	milk/eggs/cheese	Weighted mode (NOME)	131	1.41703	1.84306	0.44338
G_Holdemanella_RNT	semi-skimmed milk vs. any other	milk/eggs/cheese	Simple mode (NOME)	131	1.19779	1.96358	0.542923
G_Holdemanella_RNT	semi-skimmed milk vs. any other	milk/eggs/cheese	Robust adjusted profile score (RAPS)	131	0.0979626	0.469133	0.834592
G_Holdemanella_RNT	semi-skimmed milk vs. any other	milk/eggs/cheese	Sign concordance test	131	0.0534351	NA	0.600295
G_Holdemanella_RNT	semi-skimmed milk vs. any other	milk/eggs/cheese	Unweighted regression	131	0.350764	3.70665	0.924608
G_Intestinibacter_RNT	semi-skimmed milk vs. any other	milk/eggs/cheese	Maximum likelihood	131	-0.0422166	0.325562	0.896825
G_Intestinibacter_RNT	semi-skimmed milk vs. any other	milk/eggs/cheese	MR Egger	131	-0.057607	0.832371	0.944931
G_Intestinibacter_RNT	semi-skimmed milk vs. any other	milk/eggs/cheese	MR Egger (bootstrap)	131	0.130833	0.763946	0.437
G_Intestinibacter_RNT	semi-skimmed milk vs. any other	milk/eggs/cheese	Simple median	131	0.058395	0.460454	0.899083
G_Intestinibacter_RNT	semi-skimmed milk vs. any other	milk/eggs/cheese	Weighted median	131	0.253263	0.451202	0.574588
G_Intestinibacter_RNT	semi-skimmed milk vs. any other	milk/eggs/cheese	Penalised weighted median	131	0.269489	0.4492	0.548552
G_Intestinibacter_RNT	semi-skimmed milk vs. any other	milk/eggs/cheese	Inverse variance weighted	131	-0.0409405	0.317728	0.897473
G_Intestinibacter_RNT	semi-skimmed milk vs. any other	milk/eggs/cheese	IVW radial	131	-0.0409403	0.3067	0.893809
G_Intestinibacter_RNT	semi-skimmed milk vs. any other	milk/eggs/cheese	Inverse variance weighted (multiplicative random effects)	131	-0.0409405	0.3067	0.893808
G_Intestinibacter_RNT	semi-skimmed milk vs. any other	milk/eggs/cheese	Inverse variance weighted (fixed effects)	131	-0.0409405	0.317728	0.897473
G_Intestinibacter_RNT	semi-skimmed milk vs. any other	milk/eggs/cheese	Simple mode	131	0.413294	1.31795	0.754337
G_Intestinibacter_RNT	semi-skimmed milk vs. any other	milk/eggs/cheese	Weighted mode	131	0.413294	1.09177	0.705636
G_Intestinibacter_RNT	semi-skimmed milk vs. any other	milk/eggs/cheese	Weighted mode (NOME)	131	0.472057	1.25615	0.70768
G_Intestinibacter_RNT	semi-skimmed milk vs. any other	milk/eggs/cheese	Simple mode (NOME)	131	0.413294	1.3204	0.754777
G_Intestinibacter_RNT	semi-skimmed milk vs. any other	milk/eggs/cheese	Robust adjusted profile score (RAPS)	131	-0.0387148	0.344957	0.91064
G_Intestinibacter_RNT	semi-skimmed milk vs. any other	milk/eggs/cheese	Sign concordance test	131	0.0229008	NA	0.861369
G_Intestinibacter_RNT	semi-skimmed milk vs. any other	milk/eggs/cheese	Unweighted regression	131	0.0463373	3.70665	0.990026
G_Lactobacillus_RNT	semi-skimmed milk vs. any other	milk/eggs/cheese	Maximum likelihood	131	1.17069	0.432232	0.00675935
G_Lactobacillus_RNT	semi-skimmed milk vs. any other	milk/eggs/cheese	MR Egger	131	2.89718	1.11867	0.0107058
G_Lactobacillus_RNT	semi-skimmed milk vs. any other	milk/eggs/cheese	MR Egger (bootstrap)	131	0.18523	0.992446	0.429
G_Lactobacillus_RNT	semi-skimmed milk vs. any other	milk/eggs/cheese	Simple median	131	0.957614	0.601325	0.111271
G_Lactobacillus_RNT	semi-skimmed milk vs. any other	milk/eggs/cheese	Weighted median	131	0.905236	0.620211	0.144411
G_Lactobacillus_RNT	semi-skimmed milk vs. any other	milk/eggs/cheese	Penalised weighted median	131	0.900174	0.602611	0.135231
G_Lactobacillus_RNT	semi-skimmed milk vs. any other	milk/eggs/cheese	Inverse variance weighted	131	1.1364	0.420116	0.00683106
G_Lactobacillus_RNT	semi-skimmed milk vs. any other	milk/eggs/cheese	IVW radial	131	1.13652	0.418314	0.00658973
G_Lactobacillus_RNT	semi-skimmed milk vs. any other	milk/eggs/cheese	Inverse variance weighted (multiplicative random effects)	131	1.1364	0.418301	0.00659339
G_Lactobacillus_RNT	semi-skimmed milk vs. any other	milk/eggs/cheese	Inverse variance weighted (fixed effects)	131	1.1364	0.420116	0.00683106
G_Lactobacillus_RNT	semi-skimmed milk vs. any other	milk/eggs/cheese	Simple mode	131	1.41294	1.69938	0.407248
G_Lactobacillus_RNT	semi-skimmed milk vs. any other	milk/eggs/cheese	Weighted mode	131	1.41294	1.63761	0.389834
G_Lactobacillus_RNT	semi-skimmed milk vs. any other	milk/eggs/cheese	Weighted mode (NOME)	131	1.41294	1.70181	0.407916
G_Lactobacillus_RNT	semi-skimmed milk vs. any other	milk/eggs/cheese	Simple mode (NOME)	131	1.41294	1.73378	0.416594
G_Lactobacillus_RNT	semi-skimmed milk vs. any other	milk/eggs/cheese	Robust adjusted profile score (RAPS)	131	1.0656	0.455692	0.019365
G_Lactobacillus_RNT	semi-skimmed milk vs. any other	milk/eggs/cheese	Sign concordance test	131	0.236641	NA	0.00851137
G_Lactobacillus_RNT	semi-skimmed milk vs. any other	milk/eggs/cheese	Unweighted regression	131	2.19844	3.70665	0.55311
G_Lactococcus_RNT	semi-skimmed milk vs. any other	milk/eggs/cheese	Maximum likelihood	131	-0.584571	0.570395	0.305432
G_Lactococcus_RNT	semi-skimmed milk vs. any other	milk/eggs/cheese	MR Egger	131	0.667158	1.44629	0.645368
G_Lactococcus_RNT	semi-skimmed milk vs. any other	milk/eggs/cheese	MR Egger (bootstrap)	131	-1.68615	1.27333	0.087
G_Lactococcus_RNT	semi-skimmed milk vs. any other	milk/eggs/cheese	Simple median	131	-0.225089	0.837381	0.788083
G_Lactococcus_RNT	semi-skimmed milk vs. any other	milk/eggs/cheese	Weighted median	131	-0.120835	0.78681	0.877944
G_Lactococcus_RNT	semi-skimmed milk vs. any other	milk/eggs/cheese	Penalised weighted median	131	-0.108792	0.801017	0.891966
G_Lactococcus_RNT	semi-skimmed milk vs. any other	milk/eggs/cheese	Inverse variance weighted	131	-0.576692	0.555647	0.299329
G_Lactococcus_RNT	semi-skimmed milk vs. any other	milk/eggs/cheese	IVW radial	131	-0.576668	0.541192	0.286626
G_Lactococcus_RNT	semi-skimmed milk vs. any other	milk/eggs/cheese	Inverse variance weighted (multiplicative random effects)	131	-0.576692	0.541191	0.286606
G_Lactococcus_RNT	semi-skimmed milk vs. any other	milk/eggs/cheese	Inverse variance weighted (fixed effects)	131	-0.576692	0.555647	0.299329
G_Lactococcus_RNT	semi-skimmed milk vs. any other	milk/eggs/cheese	Simple mode	131	0.906873	2.50989	0.718447
G_Lactococcus_RNT	semi-skimmed milk vs. any other	milk/eggs/cheese	Weighted mode	131	1.14202	2.11225	0.589664
G_Lactococcus_RNT	semi-skimmed milk vs. any other	milk/eggs/cheese	Weighted mode (NOME)	131	1.2204	2.49333	0.625337
G_Lactococcus_RNT	semi-skimmed milk vs. any other	milk/eggs/cheese	Simple mode (NOME)	131	0.906873	2.46165	0.713173
G_Lactococcus_RNT	semi-skimmed milk vs. any other	milk/eggs/cheese	Robust adjusted profile score (RAPS)	131	-0.581161	0.60452	0.336371
G_Lactococcus_RNT	semi-skimmed milk vs. any other	milk/eggs/cheese	Sign concordance test	131	-0.0229008	NA	0.861369
G_Lactococcus_RNT	semi-skimmed milk vs. any other	milk/eggs/cheese	Unweighted regression	131	-0.17305	3.70665	0.962763
G_Methanobrevibacter_RNT	semi-skimmed milk vs. any other	milk/eggs/cheese	Maximum likelihood	131	-0.0710022	0.389669	0.855417
G_Methanobrevibacter_RNT	semi-skimmed milk vs. any other	milk/eggs/cheese	MR Egger	131	-0.446389	1.04189	0.669046
G_Methanobrevibacter_RNT	semi-skimmed milk vs. any other	milk/eggs/cheese	MR Egger (bootstrap)	131	0.128684	0.869692	0.454
G_Methanobrevibacter_RNT	semi-skimmed milk vs. any other	milk/eggs/cheese	Simple median	131	0.359711	0.546586	0.51047
G_Methanobrevibacter_RNT	semi-skimmed milk vs. any other	milk/eggs/cheese	Weighted median	131	0.344146	0.570075	0.546052
G_Methanobrevibacter_RNT	semi-skimmed milk vs. any other	milk/eggs/cheese	Penalised weighted median	131	0.355603	0.573088	0.534927
G_Methanobrevibacter_RNT	semi-skimmed milk vs. any other	milk/eggs/cheese	Inverse variance weighted	131	-0.0698736	0.393017	0.85889
G_Methanobrevibacter_RNT	semi-skimmed milk vs. any other	milk/eggs/cheese	IVW radial	131	-0.0698734	0.393017	0.85889
G_Methanobrevibacter_RNT	semi-skimmed milk vs. any other	milk/eggs/cheese	Inverse variance weighted (multiplicative random effects)	131	-0.0698736	0.393017	0.85889
G_Methanobrevibacter_RNT	semi-skimmed milk vs. any other	milk/eggs/cheese	Inverse variance weighted (fixed effects)	131	-0.0698736	0.37856	0.853561
G_Methanobrevibacter_RNT	semi-skimmed milk vs. any other	milk/eggs/cheese	Simple mode	131	0.712368	1.53843	0.644104
G_Methanobrevibacter_RNT	semi-skimmed milk vs. any other	milk/eggs/cheese	Weighted mode	131	0.376639	1.56073	0.809686
G_Methanobrevibacter_RNT	semi-skimmed milk vs. any other	milk/eggs/cheese	Weighted mode (NOME)	131	0.376639	1.51011	0.803436
G_Methanobrevibacter_RNT	semi-skimmed milk vs. any other	milk/eggs/cheese	Simple mode (NOME)	131	0.712368	1.57003	0.65078
G_Methanobrevibacter_RNT	semi-skimmed milk vs. any other	milk/eggs/cheese	Robust adjusted profile score (RAPS)	131	0.103795	0.424865	0.806998
G_Methanobrevibacter_RNT	semi-skimmed milk vs. any other	milk/eggs/cheese	Sign concordance test	131	0.0381679	NA	0.726876
G_Methanobrevibacter_RNT	semi-skimmed milk vs. any other	milk/eggs/cheese	Unweighted regression	131	0.663744	3.70665	0.857884
G_Odoribacter_RNT	semi-skimmed milk vs. any other	milk/eggs/cheese	Maximum likelihood	131	-0.253918	0.266022	0.33983
G_Odoribacter_RNT	semi-skimmed milk vs. any other	milk/eggs/cheese	MR Egger	131	-0.253144	0.727071	0.728281
G_Odoribacter_RNT	semi-skimmed milk vs. any other	milk/eggs/cheese	MR Egger (bootstrap)	131	-0.339806	0.601561	0.291
G_Odoribacter_RNT	semi-skimmed milk vs. any other	milk/eggs/cheese	Simple median	131	-0.500739	0.378056	0.185333
G_Odoribacter_RNT	semi-skimmed milk vs. any other	milk/eggs/cheese	Weighted median	131	-0.380314	0.389649	0.329043
G_Odoribacter_RNT	semi-skimmed milk vs. any other	milk/eggs/cheese	Penalised weighted median	131	-0.387031	0.384337	0.31393
G_Odoribacter_RNT	semi-skimmed milk vs. any other	milk/eggs/cheese	Inverse variance weighted	131	-0.250967	0.275735	0.362731
G_Odoribacter_RNT	semi-skimmed milk vs. any other	milk/eggs/cheese	IVW radial	131	-0.250991	0.275737	0.362688
G_Odoribacter_RNT	semi-skimmed milk vs. any other	milk/eggs/cheese	Inverse variance weighted (multiplicative random effects)	131	-0.250967	0.275735	0.362731
G_Odoribacter_RNT	semi-skimmed milk vs. any other	milk/eggs/cheese	Inverse variance weighted (fixed effects)	131	-0.250967	0.257937	0.330565
G_Odoribacter_RNT	semi-skimmed milk vs. any other	milk/eggs/cheese	Simple mode	131	-0.74311	1.17013	0.5265
G_Odoribacter_RNT	semi-skimmed milk vs. any other	milk/eggs/cheese	Weighted mode	131	-0.619273	1.12861	0.584149
G_Odoribacter_RNT	semi-skimmed milk vs. any other	milk/eggs/cheese	Weighted mode (NOME)	131	-0.660552	1.14553	0.565183
G_Odoribacter_RNT	semi-skimmed milk vs. any other	milk/eggs/cheese	Simple mode (NOME)	131	-0.74311	1.08711	0.495466
G_Odoribacter_RNT	semi-skimmed milk vs. any other	milk/eggs/cheese	Robust adjusted profile score (RAPS)	131	-0.22881	0.309726	0.460059
G_Odoribacter_RNT	semi-skimmed milk vs. any other	milk/eggs/cheese	Sign concordance test	131	-0.145038	NA	0.115454
G_Odoribacter_RNT	semi-skimmed milk vs. any other	milk/eggs/cheese	Unweighted regression	131	-0.644706	3.70665	0.861919
G_Oscillibacter_RNT	semi-skimmed milk vs. any other	milk/eggs/cheese	Maximum likelihood	131	-0.158346	0.261388	0.544654
G_Oscillibacter_RNT	semi-skimmed milk vs. any other	milk/eggs/cheese	MR Egger	131	-0.293959	0.702727	0.676415
G_Oscillibacter_RNT	semi-skimmed milk vs. any other	milk/eggs/cheese	MR Egger (bootstrap)	131	-0.0840977	0.636149	0.438
G_Oscillibacter_RNT	semi-skimmed milk vs. any other	milk/eggs/cheese	Simple median	131	-0.1215	0.36992	0.742572
G_Oscillibacter_RNT	semi-skimmed milk vs. any other	milk/eggs/cheese	Weighted median	131	-0.0717289	0.362888	0.84331
G_Oscillibacter_RNT	semi-skimmed milk vs. any other	milk/eggs/cheese	Penalised weighted median	131	-0.0516821	0.373163	0.889847
G_Oscillibacter_RNT	semi-skimmed milk vs. any other	milk/eggs/cheese	Inverse variance weighted	131	-0.153962	0.266979	0.564154
G_Oscillibacter_RNT	semi-skimmed milk vs. any other	milk/eggs/cheese	IVW radial	131	-0.153963	0.266979	0.564153
G_Oscillibacter_RNT	semi-skimmed milk vs. any other	milk/eggs/cheese	Inverse variance weighted (multiplicative random effects)	131	-0.153962	0.266979	0.564154
G_Oscillibacter_RNT	semi-skimmed milk vs. any other	milk/eggs/cheese	Inverse variance weighted (fixed effects)	131	-0.153962	0.253622	0.543815
G_Oscillibacter_RNT	semi-skimmed milk vs. any other	milk/eggs/cheese	Simple mode	131	-0.00128369	1.03691	0.999014
G_Oscillibacter_RNT	semi-skimmed milk vs. any other	milk/eggs/cheese	Weighted mode	131	0.0872951	0.948758	0.926832
G_Oscillibacter_RNT	semi-skimmed milk vs. any other	milk/eggs/cheese	Weighted mode (NOME)	131	0.131584	1.00929	0.896472
G_Oscillibacter_RNT	semi-skimmed milk vs. any other	milk/eggs/cheese	Simple mode (NOME)	131	-0.00128369	1.06542	0.99904
G_Oscillibacter_RNT	semi-skimmed milk vs. any other	milk/eggs/cheese	Robust adjusted profile score (RAPS)	131	-0.118647	0.282749	0.674764
G_Oscillibacter_RNT	semi-skimmed milk vs. any other	milk/eggs/cheese	Sign concordance test	131	-0.0381679	NA	0.726876
G_Oscillibacter_RNT	semi-skimmed milk vs. any other	milk/eggs/cheese	Unweighted regression	131	-0.124708	3.70665	0.973161
G_Parabacteroides_RNT	semi-skimmed milk vs. any other	milk/eggs/cheese	Maximum likelihood	131	0.000940431	0.26046	0.997119
G_Parabacteroides_RNT	semi-skimmed milk vs. any other	milk/eggs/cheese	MR Egger	131	-0.277077	0.666547	0.678328
G_Parabacteroides_RNT	semi-skimmed milk vs. any other	milk/eggs/cheese	MR Egger (bootstrap)	131	0.208674	0.596997	0.366
G_Parabacteroides_RNT	semi-skimmed milk vs. any other	milk/eggs/cheese	Simple median	131	0.0150466	0.366194	0.967225
G_Parabacteroides_RNT	semi-skimmed milk vs. any other	milk/eggs/cheese	Weighted median	131	0.0125379	0.355381	0.971856
G_Parabacteroides_RNT	semi-skimmed milk vs. any other	milk/eggs/cheese	Penalised weighted median	131	0.0131769	0.378468	0.972226
G_Parabacteroides_RNT	semi-skimmed milk vs. any other	milk/eggs/cheese	Inverse variance weighted	131	0.000940431	0.254356	0.99705
G_Parabacteroides_RNT	semi-skimmed milk vs. any other	milk/eggs/cheese	IVW radial	131	0.000940431	0.238859	0.996859
G_Parabacteroides_RNT	semi-skimmed milk vs. any other	milk/eggs/cheese	Inverse variance weighted (multiplicative random effects)	131	0.000940431	0.238859	0.996859
G_Parabacteroides_RNT	semi-skimmed milk vs. any other	milk/eggs/cheese	Inverse variance weighted (fixed effects)	131	0.000940431	0.254356	0.99705
G_Parabacteroides_RNT	semi-skimmed milk vs. any other	milk/eggs/cheese	Simple mode	131	-0.0513696	1.1739	0.965163
G_Parabacteroides_RNT	semi-skimmed milk vs. any other	milk/eggs/cheese	Weighted mode	131	-0.0513696	1.12284	0.96358
G_Parabacteroides_RNT	semi-skimmed milk vs. any other	milk/eggs/cheese	Weighted mode (NOME)	131	-0.0513696	1.1234	0.963598
G_Parabacteroides_RNT	semi-skimmed milk vs. any other	milk/eggs/cheese	Simple mode (NOME)	131	-0.0513696	1.1818	0.965396
G_Parabacteroides_RNT	semi-skimmed milk vs. any other	milk/eggs/cheese	Robust adjusted profile score (RAPS)	131	0.0052882	0.276376	0.984734
G_Parabacteroides_RNT	semi-skimmed milk vs. any other	milk/eggs/cheese	Sign concordance test	131	0.0229008	NA	0.861369
G_Parabacteroides_RNT	semi-skimmed milk vs. any other	milk/eggs/cheese	Unweighted regression	131	-0.121698	3.70665	0.973808
G_Paraprevotella_RNT	semi-skimmed milk vs. any other	milk/eggs/cheese	Maximum likelihood	131	-0.46926	0.408691	0.250884
G_Paraprevotella_RNT	semi-skimmed milk vs. any other	milk/eggs/cheese	MR Egger	131	-1.25238	1.05	0.23516
G_Paraprevotella_RNT	semi-skimmed milk vs. any other	milk/eggs/cheese	MR Egger (bootstrap)	131	0.601051	0.951122	0.262
G_Paraprevotella_RNT	semi-skimmed milk vs. any other	milk/eggs/cheese	Simple median	131	-0.427405	0.561502	0.446549
G_Paraprevotella_RNT	semi-skimmed milk vs. any other	milk/eggs/cheese	Weighted median	131	-0.350724	0.55938	0.530668
G_Paraprevotella_RNT	semi-skimmed milk vs. any other	milk/eggs/cheese	Penalised weighted median	131	-0.349949	0.598704	0.558876
G_Paraprevotella_RNT	semi-skimmed milk vs. any other	milk/eggs/cheese	Inverse variance weighted	131	-0.460864	0.399236	0.24835
G_Paraprevotella_RNT	semi-skimmed milk vs. any other	milk/eggs/cheese	IVW radial	131	-0.460841	0.370987	0.214162
G_Paraprevotella_RNT	semi-skimmed milk vs. any other	milk/eggs/cheese	Inverse variance weighted (multiplicative random effects)	131	-0.460864	0.370985	0.214136
G_Paraprevotella_RNT	semi-skimmed milk vs. any other	milk/eggs/cheese	Inverse variance weighted (fixed effects)	131	-0.460864	0.399236	0.24835
G_Paraprevotella_RNT	semi-skimmed milk vs. any other	milk/eggs/cheese	Simple mode	131	-0.929153	1.71328	0.588524
G_Paraprevotella_RNT	semi-skimmed milk vs. any other	milk/eggs/cheese	Weighted mode	131	-0.855127	1.51752	0.574064
G_Paraprevotella_RNT	semi-skimmed milk vs. any other	milk/eggs/cheese	Weighted mode (NOME)	131	-0.855127	1.73214	0.622363
G_Paraprevotella_RNT	semi-skimmed milk vs. any other	milk/eggs/cheese	Simple mode (NOME)	131	-0.929153	1.74428	0.595161
G_Paraprevotella_RNT	semi-skimmed milk vs. any other	milk/eggs/cheese	Robust adjusted profile score (RAPS)	131	-0.556294	0.434244	0.200172
G_Paraprevotella_RNT	semi-skimmed milk vs. any other	milk/eggs/cheese	Sign concordance test	131	-0.160305	NA	0.0801699
G_Paraprevotella_RNT	semi-skimmed milk vs. any other	milk/eggs/cheese	Unweighted regression	131	-0.750084	3.70665	0.839634
G_Parasutterella_RNT	semi-skimmed milk vs. any other	milk/eggs/cheese	Maximum likelihood	131	0.0797469	0.302044	0.791761
G_Parasutterella_RNT	semi-skimmed milk vs. any other	milk/eggs/cheese	MR Egger	131	-0.0176761	0.775215	0.981844
G_Parasutterella_RNT	semi-skimmed milk vs. any other	milk/eggs/cheese	MR Egger (bootstrap)	131	-0.157131	0.685733	0.405
G_Parasutterella_RNT	semi-skimmed milk vs. any other	milk/eggs/cheese	Simple median	131	0.096421	0.436219	0.825063
G_Parasutterella_RNT	semi-skimmed milk vs. any other	milk/eggs/cheese	Weighted median	131	0.0478738	0.420837	0.909429
G_Parasutterella_RNT	semi-skimmed milk vs. any other	milk/eggs/cheese	Penalised weighted median	131	0.0505466	0.420488	0.904317
G_Parasutterella_RNT	semi-skimmed milk vs. any other	milk/eggs/cheese	Inverse variance weighted	131	0.0754784	0.294693	0.797854
G_Parasutterella_RNT	semi-skimmed milk vs. any other	milk/eggs/cheese	IVW radial	131	0.0754792	0.28206	0.789007
G_Parasutterella_RNT	semi-skimmed milk vs. any other	milk/eggs/cheese	Inverse variance weighted (multiplicative random effects)	131	0.0754784	0.28206	0.789009
G_Parasutterella_RNT	semi-skimmed milk vs. any other	milk/eggs/cheese	Inverse variance weighted (fixed effects)	131	0.0754784	0.294693	0.797854
G_Parasutterella_RNT	semi-skimmed milk vs. any other	milk/eggs/cheese	Simple mode	131	0.742339	1.23816	0.549849
G_Parasutterella_RNT	semi-skimmed milk vs. any other	milk/eggs/cheese	Weighted mode	131	0.742339	1.25704	0.55585
G_Parasutterella_RNT	semi-skimmed milk vs. any other	milk/eggs/cheese	Weighted mode (NOME)	131	0.888631	1.31422	0.500137
G_Parasutterella_RNT	semi-skimmed milk vs. any other	milk/eggs/cheese	Simple mode (NOME)	131	0.742339	1.41363	0.600389
G_Parasutterella_RNT	semi-skimmed milk vs. any other	milk/eggs/cheese	Robust adjusted profile score (RAPS)	131	0.0575565	0.319897	0.857214
G_Parasutterella_RNT	semi-skimmed milk vs. any other	milk/eggs/cheese	Sign concordance test	131	0.0229008	NA	0.861369
G_Parasutterella_RNT	semi-skimmed milk vs. any other	milk/eggs/cheese	Unweighted regression	131	0.368038	3.70665	0.920907
G_Phascolarctobacterium_RNT	semi-skimmed milk vs. any other	milk/eggs/cheese	Maximum likelihood	131	0.144569	0.340747	0.671369
G_Phascolarctobacterium_RNT	semi-skimmed milk vs. any other	milk/eggs/cheese	MR Egger	131	1.20919	1.02241	0.239109
G_Phascolarctobacterium_RNT	semi-skimmed milk vs. any other	milk/eggs/cheese	MR Egger (bootstrap)	131	-0.345188	0.793014	0.326
G_Phascolarctobacterium_RNT	semi-skimmed milk vs. any other	milk/eggs/cheese	Simple median	131	0.74177	0.472578	0.116502
G_Phascolarctobacterium_RNT	semi-skimmed milk vs. any other	milk/eggs/cheese	Weighted median	131	0.359577	0.481595	0.455282
G_Phascolarctobacterium_RNT	semi-skimmed milk vs. any other	milk/eggs/cheese	Penalised weighted median	131	0.36082	0.489726	0.461256
G_Phascolarctobacterium_RNT	semi-skimmed milk vs. any other	milk/eggs/cheese	Inverse variance weighted	131	0.140137	0.384996	0.715861
G_Phascolarctobacterium_RNT	semi-skimmed milk vs. any other	milk/eggs/cheese	IVW radial	131	0.140146	0.384997	0.715843
G_Phascolarctobacterium_RNT	semi-skimmed milk vs. any other	milk/eggs/cheese	Inverse variance weighted (multiplicative random effects)	131	0.140137	0.384996	0.715861
G_Phascolarctobacterium_RNT	semi-skimmed milk vs. any other	milk/eggs/cheese	Inverse variance weighted (fixed effects)	131	0.140137	0.328635	0.6698
G_Phascolarctobacterium_RNT	semi-skimmed milk vs. any other	milk/eggs/cheese	Simple mode	131	1.69549	1.50515	0.262048
G_Phascolarctobacterium_RNT	semi-skimmed milk vs. any other	milk/eggs/cheese	Weighted mode	131	1.33531	1.33219	0.318041
G_Phascolarctobacterium_RNT	semi-skimmed milk vs. any other	milk/eggs/cheese	Weighted mode (NOME)	131	1.40734	1.45013	0.333603
G_Phascolarctobacterium_RNT	semi-skimmed milk vs. any other	milk/eggs/cheese	Simple mode (NOME)	131	1.69549	1.49941	0.260235
G_Phascolarctobacterium_RNT	semi-skimmed milk vs. any other	milk/eggs/cheese	Robust adjusted profile score (RAPS)	131	0.167499	0.421889	0.691352
G_Phascolarctobacterium_RNT	semi-skimmed milk vs. any other	milk/eggs/cheese	Sign concordance test	131	0.114504	NA	0.221116
G_Phascolarctobacterium_RNT	semi-skimmed milk vs. any other	milk/eggs/cheese	Unweighted regression	131	1.08451	3.70665	0.769839
G_Prevotella_RNT	semi-skimmed milk vs. any other	milk/eggs/cheese	Maximum likelihood	131	0.22038	0.341488	0.5187
G_Prevotella_RNT	semi-skimmed milk vs. any other	milk/eggs/cheese	MR Egger	131	1.31374	0.875225	0.135793
G_Prevotella_RNT	semi-skimmed milk vs. any other	milk/eggs/cheese	MR Egger (bootstrap)	131	-0.291802	0.731388	0.349
G_Prevotella_RNT	semi-skimmed milk vs. any other	milk/eggs/cheese	Simple median	131	0.6871	0.485081	0.15664
G_Prevotella_RNT	semi-skimmed milk vs. any other	milk/eggs/cheese	Weighted median	131	0.684622	0.461555	0.137996
G_Prevotella_RNT	semi-skimmed milk vs. any other	milk/eggs/cheese	Penalised weighted median	131	0.68634	0.467054	0.141694
G_Prevotella_RNT	semi-skimmed milk vs. any other	milk/eggs/cheese	Inverse variance weighted	131	0.210132	0.332825	0.527805
G_Prevotella_RNT	semi-skimmed milk vs. any other	milk/eggs/cheese	IVW radial	131	0.210139	0.323811	0.516368
G_Prevotella_RNT	semi-skimmed milk vs. any other	milk/eggs/cheese	Inverse variance weighted (multiplicative random effects)	131	0.210132	0.32381	0.516379
G_Prevotella_RNT	semi-skimmed milk vs. any other	milk/eggs/cheese	Inverse variance weighted (fixed effects)	131	0.210132	0.332825	0.527805
G_Prevotella_RNT	semi-skimmed milk vs. any other	milk/eggs/cheese	Simple mode	131	1.51371	1.44398	0.296449
G_Prevotella_RNT	semi-skimmed milk vs. any other	milk/eggs/cheese	Weighted mode	131	1.40844	1.33417	0.293078
G_Prevotella_RNT	semi-skimmed milk vs. any other	milk/eggs/cheese	Weighted mode (NOME)	131	1.46108	1.3745	0.289757
G_Prevotella_RNT	semi-skimmed milk vs. any other	milk/eggs/cheese	Simple mode (NOME)	131	1.51371	1.54103	0.327789
G_Prevotella_RNT	semi-skimmed milk vs. any other	milk/eggs/cheese	Robust adjusted profile score (RAPS)	131	0.198603	0.360954	0.58217
G_Prevotella_RNT	semi-skimmed milk vs. any other	milk/eggs/cheese	Sign concordance test	131	0.114504	NA	0.221116
G_Prevotella_RNT	semi-skimmed milk vs. any other	milk/eggs/cheese	Unweighted regression	131	0.517556	3.70665	0.888953
G_Roseburia_RNT	semi-skimmed milk vs. any other	milk/eggs/cheese	Maximum likelihood	131	0.428911	0.262341	0.102063
G_Roseburia_RNT	semi-skimmed milk vs. any other	milk/eggs/cheese	MR Egger	131	0.354963	0.672073	0.598295
G_Roseburia_RNT	semi-skimmed milk vs. any other	milk/eggs/cheese	MR Egger (bootstrap)	131	0.348214	0.618387	0.29
G_Roseburia_RNT	semi-skimmed milk vs. any other	milk/eggs/cheese	Simple median	131	0.431013	0.36604	0.238995
G_Roseburia_RNT	semi-skimmed milk vs. any other	milk/eggs/cheese	Weighted median	131	0.419183	0.364926	0.250687
G_Roseburia_RNT	semi-skimmed milk vs. any other	milk/eggs/cheese	Penalised weighted median	131	0.423629	0.376266	0.260218
G_Roseburia_RNT	semi-skimmed milk vs. any other	milk/eggs/cheese	Inverse variance weighted	131	0.41373	0.25554	0.105438
G_Roseburia_RNT	semi-skimmed milk vs. any other	milk/eggs/cheese	IVW radial	131	0.413688	0.25338	0.102536
G_Roseburia_RNT	semi-skimmed milk vs. any other	milk/eggs/cheese	Inverse variance weighted (multiplicative random effects)	131	0.41373	0.253374	0.102494
G_Roseburia_RNT	semi-skimmed milk vs. any other	milk/eggs/cheese	Inverse variance weighted (fixed effects)	131	0.41373	0.25554	0.105438
G_Roseburia_RNT	semi-skimmed milk vs. any other	milk/eggs/cheese	Simple mode	131	0.611668	1.01027	0.545937
G_Roseburia_RNT	semi-skimmed milk vs. any other	milk/eggs/cheese	Weighted mode	131	0.483482	1.00976	0.63288
G_Roseburia_RNT	semi-skimmed milk vs. any other	milk/eggs/cheese	Weighted mode (NOME)	131	0.483482	1.08969	0.658007
G_Roseburia_RNT	semi-skimmed milk vs. any other	milk/eggs/cheese	Simple mode (NOME)	131	0.611668	1.15402	0.596994
G_Roseburia_RNT	semi-skimmed milk vs. any other	milk/eggs/cheese	Robust adjusted profile score (RAPS)	131	0.416363	0.277165	0.13304
G_Roseburia_RNT	semi-skimmed milk vs. any other	milk/eggs/cheese	Sign concordance test	131	0.114504	NA	0.221116
G_Roseburia_RNT	semi-skimmed milk vs. any other	milk/eggs/cheese	Unweighted regression	131	0.117173	3.70665	0.974782
G_Ruminococcus_RNT	semi-skimmed milk vs. any other	milk/eggs/cheese	Maximum likelihood	131	0.167518	0.27237	0.538528
G_Ruminococcus_RNT	semi-skimmed milk vs. any other	milk/eggs/cheese	MR Egger	131	-0.302726	0.699047	0.665698
G_Ruminococcus_RNT	semi-skimmed milk vs. any other	milk/eggs/cheese	MR Egger (bootstrap)	131	-0.206158	0.633977	0.389
G_Ruminococcus_RNT	semi-skimmed milk vs. any other	milk/eggs/cheese	Simple median	131	0.483832	0.39236	0.217526
G_Ruminococcus_RNT	semi-skimmed milk vs. any other	milk/eggs/cheese	Weighted median	131	0.263078	0.380526	0.489342
G_Ruminococcus_RNT	semi-skimmed milk vs. any other	milk/eggs/cheese	Penalised weighted median	131	0.288376	0.386294	0.455354
G_Ruminococcus_RNT	semi-skimmed milk vs. any other	milk/eggs/cheese	Inverse variance weighted	131	0.161439	0.266056	0.543994
G_Ruminococcus_RNT	semi-skimmed milk vs. any other	milk/eggs/cheese	IVW radial	131	0.161451	0.249443	0.517474
G_Ruminococcus_RNT	semi-skimmed milk vs. any other	milk/eggs/cheese	Inverse variance weighted (multiplicative random effects)	131	0.161439	0.249443	0.517504
G_Ruminococcus_RNT	semi-skimmed milk vs. any other	milk/eggs/cheese	Inverse variance weighted (fixed effects)	131	0.161439	0.266056	0.543994
G_Ruminococcus_RNT	semi-skimmed milk vs. any other	milk/eggs/cheese	Simple mode	131	0.846105	1.12421	0.453036
G_Ruminococcus_RNT	semi-skimmed milk vs. any other	milk/eggs/cheese	Weighted mode	131	0.80459	1.158	0.488415
G_Ruminococcus_RNT	semi-skimmed milk vs. any other	milk/eggs/cheese	Weighted mode (NOME)	131	0.88762	1.22781	0.471022
G_Ruminococcus_RNT	semi-skimmed milk vs. any other	milk/eggs/cheese	Simple mode (NOME)	131	0.846105	1.16783	0.470056
G_Ruminococcus_RNT	semi-skimmed milk vs. any other	milk/eggs/cheese	Robust adjusted profile score (RAPS)	131	0.236453	0.289307	0.413752
G_Ruminococcus_RNT	semi-skimmed milk vs. any other	milk/eggs/cheese	Sign concordance test	131	0.0839695	NA	0.382354
G_Ruminococcus_RNT	semi-skimmed milk vs. any other	milk/eggs/cheese	Unweighted regression	131	-0.0171877	3.70665	0.9963
G_Ruminococcus2_RNT	semi-skimmed milk vs. any other	milk/eggs/cheese	Maximum likelihood	131	-0.00846556	0.263178	0.974339
G_Ruminococcus2_RNT	semi-skimmed milk vs. any other	milk/eggs/cheese	MR Egger	131	0.301412	0.743204	0.685739
G_Ruminococcus2_RNT	semi-skimmed milk vs. any other	milk/eggs/cheese	MR Egger (bootstrap)	131	-0.0389994	0.626795	0.471
G_Ruminococcus2_RNT	semi-skimmed milk vs. any other	milk/eggs/cheese	Simple median	131	0.0563314	0.374525	0.880443
G_Ruminococcus2_RNT	semi-skimmed milk vs. any other	milk/eggs/cheese	Weighted median	131	-0.0460866	0.373685	0.901846
G_Ruminococcus2_RNT	semi-skimmed milk vs. any other	milk/eggs/cheese	Penalised weighted median	131	-0.12743	0.382398	0.738954
G_Ruminococcus2_RNT	semi-skimmed milk vs. any other	milk/eggs/cheese	Inverse variance weighted	131	-0.00821233	0.282429	0.976803
G_Ruminococcus2_RNT	semi-skimmed milk vs. any other	milk/eggs/cheese	IVW radial	131	-0.00821232	0.282429	0.976803
G_Ruminococcus2_RNT	semi-skimmed milk vs. any other	milk/eggs/cheese	Inverse variance weighted (multiplicative random effects)	131	-0.00821233	0.282429	0.976803
G_Ruminococcus2_RNT	semi-skimmed milk vs. any other	milk/eggs/cheese	Inverse variance weighted (fixed effects)	131	-0.00821233	0.254595	0.974268
G_Ruminococcus2_RNT	semi-skimmed milk vs. any other	milk/eggs/cheese	Simple mode	131	-0.220697	1.11865	0.843909
G_Ruminococcus2_RNT	semi-skimmed milk vs. any other	milk/eggs/cheese	Weighted mode	131	-0.220697	1.06357	0.835939
G_Ruminococcus2_RNT	semi-skimmed milk vs. any other	milk/eggs/cheese	Weighted mode (NOME)	131	-0.26996	1.07224	0.801615
G_Ruminococcus2_RNT	semi-skimmed milk vs. any other	milk/eggs/cheese	Simple mode (NOME)	131	-0.220697	1.15074	0.848209
G_Ruminococcus2_RNT	semi-skimmed milk vs. any other	milk/eggs/cheese	Robust adjusted profile score (RAPS)	131	-0.110191	0.301428	0.714692
G_Ruminococcus2_RNT	semi-skimmed milk vs. any other	milk/eggs/cheese	Sign concordance test	131	0.00763359	NA	1
G_Ruminococcus2_RNT	semi-skimmed milk vs. any other	milk/eggs/cheese	Unweighted regression	131	0.357193	3.70665	0.92323
G_Senegalimassilia_RNT	semi-skimmed milk vs. any other	milk/eggs/cheese	Maximum likelihood	131	-0.574613	0.384134	0.134688
G_Senegalimassilia_RNT	semi-skimmed milk vs. any other	milk/eggs/cheese	MR Egger	131	0.29623	1.01751	0.771417
G_Senegalimassilia_RNT	semi-skimmed milk vs. any other	milk/eggs/cheese	MR Egger (bootstrap)	131	-0.946524	0.889017	0.145
G_Senegalimassilia_RNT	semi-skimmed milk vs. any other	milk/eggs/cheese	Simple median	131	-0.495494	0.536028	0.355288
G_Senegalimassilia_RNT	semi-skimmed milk vs. any other	milk/eggs/cheese	Weighted median	131	-0.440298	0.558086	0.430146
G_Senegalimassilia_RNT	semi-skimmed milk vs. any other	milk/eggs/cheese	Penalised weighted median	131	-0.45179	0.548996	0.410543
G_Senegalimassilia_RNT	semi-skimmed milk vs. any other	milk/eggs/cheese	Inverse variance weighted	131	-0.576952	0.383017	0.131981
G_Senegalimassilia_RNT	semi-skimmed milk vs. any other	milk/eggs/cheese	IVW radial	131	-0.576906	0.38302	0.132015
G_Senegalimassilia_RNT	semi-skimmed milk vs. any other	milk/eggs/cheese	Inverse variance weighted (multiplicative random effects)	131	-0.576952	0.383017	0.131981
G_Senegalimassilia_RNT	semi-skimmed milk vs. any other	milk/eggs/cheese	Inverse variance weighted (fixed effects)	131	-0.576952	0.373323	0.122238
G_Senegalimassilia_RNT	semi-skimmed milk vs. any other	milk/eggs/cheese	Simple mode	131	-0.253686	1.49049	0.865115
G_Senegalimassilia_RNT	semi-skimmed milk vs. any other	milk/eggs/cheese	Weighted mode	131	-0.193462	1.48117	0.896282
G_Senegalimassilia_RNT	semi-skimmed milk vs. any other	milk/eggs/cheese	Weighted mode (NOME)	131	-0.253686	1.61261	0.875241
G_Senegalimassilia_RNT	semi-skimmed milk vs. any other	milk/eggs/cheese	Simple mode (NOME)	131	-0.253686	1.50519	0.866419
G_Senegalimassilia_RNT	semi-skimmed milk vs. any other	milk/eggs/cheese	Robust adjusted profile score (RAPS)	131	-0.626243	0.410931	0.127518
G_Senegalimassilia_RNT	semi-skimmed milk vs. any other	milk/eggs/cheese	Sign concordance test	131	-0.0839695	NA	0.382354
G_Senegalimassilia_RNT	semi-skimmed milk vs. any other	milk/eggs/cheese	Unweighted regression	131	-0.29301	3.70665	0.936993
G_Sporobacter_RNT	semi-skimmed milk vs. any other	milk/eggs/cheese	Maximum likelihood	131	-0.232567	0.280062	0.406306
G_Sporobacter_RNT	semi-skimmed milk vs. any other	milk/eggs/cheese	MR Egger	131	-0.0678715	0.714362	0.924454
G_Sporobacter_RNT	semi-skimmed milk vs. any other	milk/eggs/cheese	MR Egger (bootstrap)	131	-0.368422	0.676602	0.284
G_Sporobacter_RNT	semi-skimmed milk vs. any other	milk/eggs/cheese	Simple median	131	-0.346908	0.384162	0.366512
G_Sporobacter_RNT	semi-skimmed milk vs. any other	milk/eggs/cheese	Weighted median	131	-0.185985	0.393834	0.636754
G_Sporobacter_RNT	semi-skimmed milk vs. any other	milk/eggs/cheese	Penalised weighted median	131	-0.171159	0.411111	0.677167
G_Sporobacter_RNT	semi-skimmed milk vs. any other	milk/eggs/cheese	Inverse variance weighted	131	-0.231999	0.272639	0.394805
G_Sporobacter_RNT	semi-skimmed milk vs. any other	milk/eggs/cheese	IVW radial	131	-0.232005	0.270199	0.390536
G_Sporobacter_RNT	semi-skimmed milk vs. any other	milk/eggs/cheese	Inverse variance weighted (multiplicative random effects)	131	-0.231999	0.270199	0.390549
G_Sporobacter_RNT	semi-skimmed milk vs. any other	milk/eggs/cheese	Inverse variance weighted (fixed effects)	131	-0.231999	0.272639	0.394805
G_Sporobacter_RNT	semi-skimmed milk vs. any other	milk/eggs/cheese	Simple mode	131	0.23321	1.05696	0.825717
G_Sporobacter_RNT	semi-skimmed milk vs. any other	milk/eggs/cheese	Weighted mode	131	0.35595	1.07771	0.741718
G_Sporobacter_RNT	semi-skimmed milk vs. any other	milk/eggs/cheese	Weighted mode (NOME)	131	0.35595	1.10243	0.747307
G_Sporobacter_RNT	semi-skimmed milk vs. any other	milk/eggs/cheese	Simple mode (NOME)	131	0.23321	1.14417	0.838808
G_Sporobacter_RNT	semi-skimmed milk vs. any other	milk/eggs/cheese	Robust adjusted profile score (RAPS)	131	-0.288881	0.295426	0.328151
G_Sporobacter_RNT	semi-skimmed milk vs. any other	milk/eggs/cheese	Sign concordance test	131	-0.0687023	NA	0.48472
G_Sporobacter_RNT	semi-skimmed milk vs. any other	milk/eggs/cheese	Unweighted regression	131	-0.333694	3.70665	0.928267
G_Streptococcus_RNT	semi-skimmed milk vs. any other	milk/eggs/cheese	Maximum likelihood	131	0.152174	0.275788	0.581101
G_Streptococcus_RNT	semi-skimmed milk vs. any other	milk/eggs/cheese	MR Egger	131	-0.553346	0.705543	0.434311
G_Streptococcus_RNT	semi-skimmed milk vs. any other	milk/eggs/cheese	MR Egger (bootstrap)	131	0.304589	0.644051	0.308
G_Streptococcus_RNT	semi-skimmed milk vs. any other	milk/eggs/cheese	Simple median	131	0.374783	0.383604	0.328566
G_Streptococcus_RNT	semi-skimmed milk vs. any other	milk/eggs/cheese	Weighted median	131	0.32648	0.388586	0.400811
G_Streptococcus_RNT	semi-skimmed milk vs. any other	milk/eggs/cheese	Penalised weighted median	131	0.321906	0.391223	0.41061
G_Streptococcus_RNT	semi-skimmed milk vs. any other	milk/eggs/cheese	Inverse variance weighted	131	0.145482	0.269244	0.588966
G_Streptococcus_RNT	semi-skimmed milk vs. any other	milk/eggs/cheese	IVW radial	131	0.145484	0.256046	0.569902
G_Streptococcus_RNT	semi-skimmed milk vs. any other	milk/eggs/cheese	Inverse variance weighted (multiplicative random effects)	131	0.145482	0.256046	0.569908
G_Streptococcus_RNT	semi-skimmed milk vs. any other	milk/eggs/cheese	Inverse variance weighted (fixed effects)	131	0.145482	0.269244	0.588966
G_Streptococcus_RNT	semi-skimmed milk vs. any other	milk/eggs/cheese	Simple mode	131	1.15648	1.092	0.291542
G_Streptococcus_RNT	semi-skimmed milk vs. any other	milk/eggs/cheese	Weighted mode	131	0.964328	1.02537	0.348723
G_Streptococcus_RNT	semi-skimmed milk vs. any other	milk/eggs/cheese	Weighted mode (NOME)	131	1.01237	1.07419	0.347711
G_Streptococcus_RNT	semi-skimmed milk vs. any other	milk/eggs/cheese	Simple mode (NOME)	131	1.15648	1.11104	0.299857
G_Streptococcus_RNT	semi-skimmed milk vs. any other	milk/eggs/cheese	Robust adjusted profile score (RAPS)	131	0.13582	0.292536	0.642444
G_Streptococcus_RNT	semi-skimmed milk vs. any other	milk/eggs/cheese	Sign concordance test	131	0.0839695	NA	0.382354
G_Streptococcus_RNT	semi-skimmed milk vs. any other	milk/eggs/cheese	Unweighted regression	131	-0.150878	3.70665	0.967531
G_Subdoligranulum_RNT	semi-skimmed milk vs. any other	milk/eggs/cheese	Maximum likelihood	131	0.104728	0.396378	0.791616
G_Subdoligranulum_RNT	semi-skimmed milk vs. any other	milk/eggs/cheese	MR Egger	131	0.0467063	1.01041	0.963202
G_Subdoligranulum_RNT	semi-skimmed milk vs. any other	milk/eggs/cheese	MR Egger (bootstrap)	131	-0.0871329	0.905698	0.465
G_Subdoligranulum_RNT	semi-skimmed milk vs. any other	milk/eggs/cheese	Simple median	131	0.0628819	0.554807	0.909761
G_Subdoligranulum_RNT	semi-skimmed milk vs. any other	milk/eggs/cheese	Weighted median	131	-0.150373	0.569567	0.79177
G_Subdoligranulum_RNT	semi-skimmed milk vs. any other	milk/eggs/cheese	Penalised weighted median	131	-0.154223	0.560968	0.783375
G_Subdoligranulum_RNT	semi-skimmed milk vs. any other	milk/eggs/cheese	Inverse variance weighted	131	0.0997544	0.386152	0.796153
G_Subdoligranulum_RNT	semi-skimmed milk vs. any other	milk/eggs/cheese	IVW radial	131	0.0997546	0.382935	0.794478
G_Subdoligranulum_RNT	semi-skimmed milk vs. any other	milk/eggs/cheese	Inverse variance weighted (multiplicative random effects)	131	0.0997544	0.382935	0.794478
G_Subdoligranulum_RNT	semi-skimmed milk vs. any other	milk/eggs/cheese	Inverse variance weighted (fixed effects)	131	0.0997544	0.386152	0.796153
G_Subdoligranulum_RNT	semi-skimmed milk vs. any other	milk/eggs/cheese	Simple mode	131	-0.0477666	1.82332	0.97914
G_Subdoligranulum_RNT	semi-skimmed milk vs. any other	milk/eggs/cheese	Weighted mode	131	-0.11601	1.51446	0.939058
G_Subdoligranulum_RNT	semi-skimmed milk vs. any other	milk/eggs/cheese	Weighted mode (NOME)	131	-0.11601	1.60659	0.942547
G_Subdoligranulum_RNT	semi-skimmed milk vs. any other	milk/eggs/cheese	Simple mode (NOME)	131	-0.0477666	1.6833	0.977405
G_Subdoligranulum_RNT	semi-skimmed milk vs. any other	milk/eggs/cheese	Robust adjusted profile score (RAPS)	131	0.0730328	0.418514	0.861468
G_Subdoligranulum_RNT	semi-skimmed milk vs. any other	milk/eggs/cheese	Sign concordance test	131	0.00763359	NA	1
G_Subdoligranulum_RNT	semi-skimmed milk vs. any other	milk/eggs/cheese	Unweighted regression	131	0.163246	3.70665	0.964871
G_Sutterella_RNT	semi-skimmed milk vs. any other	milk/eggs/cheese	Maximum likelihood	131	-0.0624613	0.337509	0.853178
G_Sutterella_RNT	semi-skimmed milk vs. any other	milk/eggs/cheese	MR Egger	131	-0.0953896	0.894046	0.915197
G_Sutterella_RNT	semi-skimmed milk vs. any other	milk/eggs/cheese	MR Egger (bootstrap)	131	0.107559	0.779188	0.457
G_Sutterella_RNT	semi-skimmed milk vs. any other	milk/eggs/cheese	Simple median	131	0.20597	0.472865	0.663142
G_Sutterella_RNT	semi-skimmed milk vs. any other	milk/eggs/cheese	Weighted median	131	-0.0545647	0.501401	0.913342
G_Sutterella_RNT	semi-skimmed milk vs. any other	milk/eggs/cheese	Penalised weighted median	131	-0.114192	0.452332	0.800691
G_Sutterella_RNT	semi-skimmed milk vs. any other	milk/eggs/cheese	Inverse variance weighted	131	-0.0621824	0.337315	0.853743
G_Sutterella_RNT	semi-skimmed milk vs. any other	milk/eggs/cheese	IVW radial	131	-0.0621819	0.337315	0.853744
G_Sutterella_RNT	semi-skimmed milk vs. any other	milk/eggs/cheese	Inverse variance weighted (multiplicative random effects)	131	-0.0621824	0.337315	0.853743
G_Sutterella_RNT	semi-skimmed milk vs. any other	milk/eggs/cheese	Inverse variance weighted (fixed effects)	131	-0.0621824	0.327962	0.849621
G_Sutterella_RNT	semi-skimmed milk vs. any other	milk/eggs/cheese	Simple mode	131	0.967608	1.37615	0.483234
G_Sutterella_RNT	semi-skimmed milk vs. any other	milk/eggs/cheese	Weighted mode	131	0.456905	1.32114	0.730021
G_Sutterella_RNT	semi-skimmed milk vs. any other	milk/eggs/cheese	Weighted mode (NOME)	131	0.51365	1.44606	0.72301
G_Sutterella_RNT	semi-skimmed milk vs. any other	milk/eggs/cheese	Simple mode (NOME)	131	0.967608	1.42626	0.49871
G_Sutterella_RNT	semi-skimmed milk vs. any other	milk/eggs/cheese	Robust adjusted profile score (RAPS)	131	-0.121674	0.35453	0.731449
G_Sutterella_RNT	semi-skimmed milk vs. any other	milk/eggs/cheese	Sign concordance test	131	0.00763359	NA	1
G_Sutterella_RNT	semi-skimmed milk vs. any other	milk/eggs/cheese	Unweighted regression	131	-0.0326411	3.70665	0.992974
G_unclassified_C_Clostridia_RNT	semi-skimmed milk vs. any other	milk/eggs/cheese	Maximum likelihood	131	0.152822	0.316277	0.62896
G_unclassified_C_Clostridia_RNT	semi-skimmed milk vs. any other	milk/eggs/cheese	MR Egger	131	0.250334	0.831234	0.763778
G_unclassified_C_Clostridia_RNT	semi-skimmed milk vs. any other	milk/eggs/cheese	MR Egger (bootstrap)	131	-0.158463	0.737582	0.406
G_unclassified_C_Clostridia_RNT	semi-skimmed milk vs. any other	milk/eggs/cheese	Simple median	131	0.0218087	0.457604	0.961988
G_unclassified_C_Clostridia_RNT	semi-skimmed milk vs. any other	milk/eggs/cheese	Weighted median	131	0.0154839	0.44876	0.972475
G_unclassified_C_Clostridia_RNT	semi-skimmed milk vs. any other	milk/eggs/cheese	Penalised weighted median	131	0.0196415	0.447667	0.965004
G_unclassified_C_Clostridia_RNT	semi-skimmed milk vs. any other	milk/eggs/cheese	Inverse variance weighted	131	0.14895	0.316318	0.637721
G_unclassified_C_Clostridia_RNT	semi-skimmed milk vs. any other	milk/eggs/cheese	IVW radial	131	0.148951	0.316318	0.637719
G_unclassified_C_Clostridia_RNT	semi-skimmed milk vs. any other	milk/eggs/cheese	Inverse variance weighted (multiplicative random effects)	131	0.14895	0.316318	0.637721
G_unclassified_C_Clostridia_RNT	semi-skimmed milk vs. any other	milk/eggs/cheese	Inverse variance weighted (fixed effects)	131	0.14895	0.307261	0.627841
G_unclassified_C_Clostridia_RNT	semi-skimmed milk vs. any other	milk/eggs/cheese	Simple mode	131	-1.04878	1.22944	0.395198
G_unclassified_C_Clostridia_RNT	semi-skimmed milk vs. any other	milk/eggs/cheese	Weighted mode	131	-1.04878	1.27207	0.411183
G_unclassified_C_Clostridia_RNT	semi-skimmed milk vs. any other	milk/eggs/cheese	Weighted mode (NOME)	131	-1.04878	1.44853	0.470349
G_unclassified_C_Clostridia_RNT	semi-skimmed milk vs. any other	milk/eggs/cheese	Simple mode (NOME)	131	-1.04878	1.29693	0.420187
G_unclassified_C_Clostridia_RNT	semi-skimmed milk vs. any other	milk/eggs/cheese	Robust adjusted profile score (RAPS)	131	0.260512	0.336947	0.439431
G_unclassified_C_Clostridia_RNT	semi-skimmed milk vs. any other	milk/eggs/cheese	Sign concordance test	131	0.0229008	NA	0.861369
G_unclassified_C_Clostridia_RNT	semi-skimmed milk vs. any other	milk/eggs/cheese	Unweighted regression	131	0.472709	3.70665	0.898521
G_unclassified_F_Coriobacteriaceae_RNT	semi-skimmed milk vs. any other	milk/eggs/cheese	Maximum likelihood	131	-0.431617	0.301026	0.151625
G_unclassified_F_Coriobacteriaceae_RNT	semi-skimmed milk vs. any other	milk/eggs/cheese	MR Egger	131	-1.51617	0.847833	0.0760758
G_unclassified_F_Coriobacteriaceae_RNT	semi-skimmed milk vs. any other	milk/eggs/cheese	MR Egger (bootstrap)	131	0.000935095	0.68772	0.517
G_unclassified_F_Coriobacteriaceae_RNT	semi-skimmed milk vs. any other	milk/eggs/cheese	Simple median	131	-0.466378	0.44701	0.296796
G_unclassified_F_Coriobacteriaceae_RNT	semi-skimmed milk vs. any other	milk/eggs/cheese	Weighted median	131	-0.472824	0.445942	0.289016
G_unclassified_F_Coriobacteriaceae_RNT	semi-skimmed milk vs. any other	milk/eggs/cheese	Penalised weighted median	131	-0.485738	0.427892	0.256296
G_unclassified_F_Coriobacteriaceae_RNT	semi-skimmed milk vs. any other	milk/eggs/cheese	Inverse variance weighted	131	-0.432067	0.323838	0.182136
G_unclassified_F_Coriobacteriaceae_RNT	semi-skimmed milk vs. any other	milk/eggs/cheese	IVW radial	131	-0.432111	0.323846	0.182103
G_unclassified_F_Coriobacteriaceae_RNT	semi-skimmed milk vs. any other	milk/eggs/cheese	Inverse variance weighted (multiplicative random effects)	131	-0.432067	0.323838	0.182136
G_unclassified_F_Coriobacteriaceae_RNT	semi-skimmed milk vs. any other	milk/eggs/cheese	Inverse variance weighted (fixed effects)	131	-0.432067	0.29143	0.138187
G_unclassified_F_Coriobacteriaceae_RNT	semi-skimmed milk vs. any other	milk/eggs/cheese	Simple mode	131	0.188176	1.30896	0.885912
G_unclassified_F_Coriobacteriaceae_RNT	semi-skimmed milk vs. any other	milk/eggs/cheese	Weighted mode	131	0.0111305	1.23841	0.992843
G_unclassified_F_Coriobacteriaceae_RNT	semi-skimmed milk vs. any other	milk/eggs/cheese	Weighted mode (NOME)	131	-0.0478848	1.2554	0.969632
G_unclassified_F_Coriobacteriaceae_RNT	semi-skimmed milk vs. any other	milk/eggs/cheese	Simple mode (NOME)	131	0.188176	1.30137	0.885251
G_unclassified_F_Coriobacteriaceae_RNT	semi-skimmed milk vs. any other	milk/eggs/cheese	Robust adjusted profile score (RAPS)	131	-0.623579	0.351469	0.0760287
G_unclassified_F_Coriobacteriaceae_RNT	semi-skimmed milk vs. any other	milk/eggs/cheese	Sign concordance test	131	-0.0534351	NA	0.600295
G_unclassified_F_Coriobacteriaceae_RNT	semi-skimmed milk vs. any other	milk/eggs/cheese	Unweighted regression	131	-0.742762	3.70665	0.841178
G_unclassified_F_Erysipelotrichaceae_RNT	semi-skimmed milk vs. any other	milk/eggs/cheese	Maximum likelihood	131	-0.431728	0.363513	0.234969
G_unclassified_F_Erysipelotrichaceae_RNT	semi-skimmed milk vs. any other	milk/eggs/cheese	MR Egger	131	-0.650841	0.931729	0.486103
G_unclassified_F_Erysipelotrichaceae_RNT	semi-skimmed milk vs. any other	milk/eggs/cheese	MR Egger (bootstrap)	131	-0.524279	0.848846	0.265
G_unclassified_F_Erysipelotrichaceae_RNT	semi-skimmed milk vs. any other	milk/eggs/cheese	Simple median	131	-0.129871	0.507364	0.797972
G_unclassified_F_Erysipelotrichaceae_RNT	semi-skimmed milk vs. any other	milk/eggs/cheese	Weighted median	131	-0.174863	0.527082	0.740073
G_unclassified_F_Erysipelotrichaceae_RNT	semi-skimmed milk vs. any other	milk/eggs/cheese	Penalised weighted median	131	-0.198501	0.514478	0.699623
G_unclassified_F_Erysipelotrichaceae_RNT	semi-skimmed milk vs. any other	milk/eggs/cheese	Inverse variance weighted	131	-0.422866	0.354795	0.233315
G_unclassified_F_Erysipelotrichaceae_RNT	semi-skimmed milk vs. any other	milk/eggs/cheese	IVW radial	131	-0.42285	0.336059	0.208297
G_unclassified_F_Erysipelotrichaceae_RNT	semi-skimmed milk vs. any other	milk/eggs/cheese	Inverse variance weighted (multiplicative random effects)	131	-0.422866	0.336057	0.208277
G_unclassified_F_Erysipelotrichaceae_RNT	semi-skimmed milk vs. any other	milk/eggs/cheese	Inverse variance weighted (fixed effects)	131	-0.422866	0.354795	0.233315
G_unclassified_F_Erysipelotrichaceae_RNT	semi-skimmed milk vs. any other	milk/eggs/cheese	Simple mode	131	0.993497	1.43201	0.489058
G_unclassified_F_Erysipelotrichaceae_RNT	semi-skimmed milk vs. any other	milk/eggs/cheese	Weighted mode	131	0.803969	1.46018	0.582855
G_unclassified_F_Erysipelotrichaceae_RNT	semi-skimmed milk vs. any other	milk/eggs/cheese	Weighted mode (NOME)	131	0.867145	1.45763	0.552943
G_unclassified_F_Erysipelotrichaceae_RNT	semi-skimmed milk vs. any other	milk/eggs/cheese	Simple mode (NOME)	131	0.993497	1.46203	0.498008
G_unclassified_F_Erysipelotrichaceae_RNT	semi-skimmed milk vs. any other	milk/eggs/cheese	Robust adjusted profile score (RAPS)	131	-0.530046	0.385586	0.169239
G_unclassified_F_Erysipelotrichaceae_RNT	semi-skimmed milk vs. any other	milk/eggs/cheese	Sign concordance test	131	-0.0229008	NA	0.861369
G_unclassified_F_Erysipelotrichaceae_RNT	semi-skimmed milk vs. any other	milk/eggs/cheese	Unweighted regression	131	-0.413212	3.70665	0.911237
G_unclassified_F_Lachnospiraceae_RNT	semi-skimmed milk vs. any other	milk/eggs/cheese	Maximum likelihood	131	-0.127612	0.265293	0.630501
G_unclassified_F_Lachnospiraceae_RNT	semi-skimmed milk vs. any other	milk/eggs/cheese	MR Egger	131	-0.147081	0.677668	0.828521
G_unclassified_F_Lachnospiraceae_RNT	semi-skimmed milk vs. any other	milk/eggs/cheese	MR Egger (bootstrap)	131	0.317943	0.621292	0.305
G_unclassified_F_Lachnospiraceae_RNT	semi-skimmed milk vs. any other	milk/eggs/cheese	Simple median	131	-0.280584	0.365922	0.44321
G_unclassified_F_Lachnospiraceae_RNT	semi-skimmed milk vs. any other	milk/eggs/cheese	Weighted median	131	-0.117079	0.370801	0.752196
G_unclassified_F_Lachnospiraceae_RNT	semi-skimmed milk vs. any other	milk/eggs/cheese	Penalised weighted median	131	-0.115196	0.374741	0.758537
G_unclassified_F_Lachnospiraceae_RNT	semi-skimmed milk vs. any other	milk/eggs/cheese	Inverse variance weighted	131	-0.125882	0.258429	0.626184
G_unclassified_F_Lachnospiraceae_RNT	semi-skimmed milk vs. any other	milk/eggs/cheese	IVW radial	131	-0.125889	0.251921	0.617276
G_unclassified_F_Lachnospiraceae_RNT	semi-skimmed milk vs. any other	milk/eggs/cheese	Inverse variance weighted (multiplicative random effects)	131	-0.125882	0.251921	0.617294
G_unclassified_F_Lachnospiraceae_RNT	semi-skimmed milk vs. any other	milk/eggs/cheese	Inverse variance weighted (fixed effects)	131	-0.125882	0.258429	0.626184
G_unclassified_F_Lachnospiraceae_RNT	semi-skimmed milk vs. any other	milk/eggs/cheese	Simple mode	131	-1.15397	1.23128	0.350389
G_unclassified_F_Lachnospiraceae_RNT	semi-skimmed milk vs. any other	milk/eggs/cheese	Weighted mode	131	1.38024	1.08872	0.207148
G_unclassified_F_Lachnospiraceae_RNT	semi-skimmed milk vs. any other	milk/eggs/cheese	Weighted mode (NOME)	131	1.49903	1.20559	0.215957
G_unclassified_F_Lachnospiraceae_RNT	semi-skimmed milk vs. any other	milk/eggs/cheese	Simple mode (NOME)	131	-1.15397	1.30087	0.376677
G_unclassified_F_Lachnospiraceae_RNT	semi-skimmed milk vs. any other	milk/eggs/cheese	Robust adjusted profile score (RAPS)	131	-0.15133	0.283854	0.593947
G_unclassified_F_Lachnospiraceae_RNT	semi-skimmed milk vs. any other	milk/eggs/cheese	Sign concordance test	131	-0.0687023	NA	0.48472
G_unclassified_F_Lachnospiraceae_RNT	semi-skimmed milk vs. any other	milk/eggs/cheese	Unweighted regression	131	-0.203728	3.70665	0.956168
G_unclassified_F_Porphyromonadaceae_RNT	semi-skimmed milk vs. any other	milk/eggs/cheese	Maximum likelihood	131	-0.0447389	0.326802	0.891111
G_unclassified_F_Porphyromonadaceae_RNT	semi-skimmed milk vs. any other	milk/eggs/cheese	MR Egger	131	-0.0391163	0.841375	0.962991
G_unclassified_F_Porphyromonadaceae_RNT	semi-skimmed milk vs. any other	milk/eggs/cheese	MR Egger (bootstrap)	131	-0.544081	0.715737	0.227
G_unclassified_F_Porphyromonadaceae_RNT	semi-skimmed milk vs. any other	milk/eggs/cheese	Simple median	131	-0.311726	0.462444	0.500258
G_unclassified_F_Porphyromonadaceae_RNT	semi-skimmed milk vs. any other	milk/eggs/cheese	Weighted median	131	-0.304097	0.461478	0.50992
G_unclassified_F_Porphyromonadaceae_RNT	semi-skimmed milk vs. any other	milk/eggs/cheese	Penalised weighted median	131	-0.312576	0.472234	0.50803
G_unclassified_F_Porphyromonadaceae_RNT	semi-skimmed milk vs. any other	milk/eggs/cheese	Inverse variance weighted	131	-0.0443793	0.31832	0.88912
G_unclassified_F_Porphyromonadaceae_RNT	semi-skimmed milk vs. any other	milk/eggs/cheese	IVW radial	131	-0.0443796	0.31832	0.889119
G_unclassified_F_Porphyromonadaceae_RNT	semi-skimmed milk vs. any other	milk/eggs/cheese	Inverse variance weighted (multiplicative random effects)	131	-0.0443793	0.31832	0.88912
G_unclassified_F_Porphyromonadaceae_RNT	semi-skimmed milk vs. any other	milk/eggs/cheese	Inverse variance weighted (fixed effects)	131	-0.0443793	0.318292	0.889111
G_unclassified_F_Porphyromonadaceae_RNT	semi-skimmed milk vs. any other	milk/eggs/cheese	Simple mode	131	-0.38259	1.23566	0.757342
G_unclassified_F_Porphyromonadaceae_RNT	semi-skimmed milk vs. any other	milk/eggs/cheese	Weighted mode	131	-0.490454	1.33485	0.713902
G_unclassified_F_Porphyromonadaceae_RNT	semi-skimmed milk vs. any other	milk/eggs/cheese	Weighted mode (NOME)	131	-0.490454	1.34443	0.715849
G_unclassified_F_Porphyromonadaceae_RNT	semi-skimmed milk vs. any other	milk/eggs/cheese	Simple mode (NOME)	131	-0.38259	1.36598	0.779857
G_unclassified_F_Porphyromonadaceae_RNT	semi-skimmed milk vs. any other	milk/eggs/cheese	Robust adjusted profile score (RAPS)	131	-0.193587	0.344926	0.574633
G_unclassified_F_Porphyromonadaceae_RNT	semi-skimmed milk vs. any other	milk/eggs/cheese	Sign concordance test	131	-0.0992366	NA	0.294406
G_unclassified_F_Porphyromonadaceae_RNT	semi-skimmed milk vs. any other	milk/eggs/cheese	Unweighted regression	131	-0.620392	3.70665	0.867077
G_unclassified_F_Prevotellaceae_RNT	semi-skimmed milk vs. any other	milk/eggs/cheese	Maximum likelihood	131	0.110232	0.642735	0.863827
G_unclassified_F_Prevotellaceae_RNT	semi-skimmed milk vs. any other	milk/eggs/cheese	MR Egger	131	-0.837115	1.7855	0.639975
G_unclassified_F_Prevotellaceae_RNT	semi-skimmed milk vs. any other	milk/eggs/cheese	MR Egger (bootstrap)	131	0.446354	1.47714	0.383
G_unclassified_F_Prevotellaceae_RNT	semi-skimmed milk vs. any other	milk/eggs/cheese	Simple median	131	-0.117989	0.938972	0.900003
G_unclassified_F_Prevotellaceae_RNT	semi-skimmed milk vs. any other	milk/eggs/cheese	Weighted median	131	-0.320626	0.921952	0.728014
G_unclassified_F_Prevotellaceae_RNT	semi-skimmed milk vs. any other	milk/eggs/cheese	Penalised weighted median	131	-0.274582	0.929352	0.767646
G_unclassified_F_Prevotellaceae_RNT	semi-skimmed milk vs. any other	milk/eggs/cheese	Inverse variance weighted	131	0.107554	0.684414	0.875129
G_unclassified_F_Prevotellaceae_RNT	semi-skimmed milk vs. any other	milk/eggs/cheese	IVW radial	131	0.107554	0.684415	0.875129
G_unclassified_F_Prevotellaceae_RNT	semi-skimmed milk vs. any other	milk/eggs/cheese	Inverse variance weighted (multiplicative random effects)	131	0.107554	0.684414	0.875129
G_unclassified_F_Prevotellaceae_RNT	semi-skimmed milk vs. any other	milk/eggs/cheese	Inverse variance weighted (fixed effects)	131	0.107554	0.622044	0.862727
G_unclassified_F_Prevotellaceae_RNT	semi-skimmed milk vs. any other	milk/eggs/cheese	Simple mode	131	0.844677	2.75307	0.759476
G_unclassified_F_Prevotellaceae_RNT	semi-skimmed milk vs. any other	milk/eggs/cheese	Weighted mode	131	0.488577	2.69182	0.856255
G_unclassified_F_Prevotellaceae_RNT	semi-skimmed milk vs. any other	milk/eggs/cheese	Weighted mode (NOME)	131	0.607277	2.87508	0.833046
G_unclassified_F_Prevotellaceae_RNT	semi-skimmed milk vs. any other	milk/eggs/cheese	Simple mode (NOME)	131	0.844677	3.031	0.780934
G_unclassified_F_Prevotellaceae_RNT	semi-skimmed milk vs. any other	milk/eggs/cheese	Robust adjusted profile score (RAPS)	131	0.221285	0.775866	0.775483
G_unclassified_F_Prevotellaceae_RNT	semi-skimmed milk vs. any other	milk/eggs/cheese	Sign concordance test	131	-0.0229008	NA	0.861369
G_unclassified_F_Prevotellaceae_RNT	semi-skimmed milk vs. any other	milk/eggs/cheese	Unweighted regression	131	0.393373	3.70665	0.915482
G_unclassified_F_Rhodospirillaceae_RNT	semi-skimmed milk vs. any other	milk/eggs/cheese	Maximum likelihood	131	-0.313572	0.364449	0.389569
G_unclassified_F_Rhodospirillaceae_RNT	semi-skimmed milk vs. any other	milk/eggs/cheese	MR Egger	131	-1.12916	0.93021	0.227012
G_unclassified_F_Rhodospirillaceae_RNT	semi-skimmed milk vs. any other	milk/eggs/cheese	MR Egger (bootstrap)	131	0.25156	0.847837	0.384
G_unclassified_F_Rhodospirillaceae_RNT	semi-skimmed milk vs. any other	milk/eggs/cheese	Simple median	131	-0.676004	0.513235	0.18779
G_unclassified_F_Rhodospirillaceae_RNT	semi-skimmed milk vs. any other	milk/eggs/cheese	Weighted median	131	-0.586471	0.495078	0.236175
G_unclassified_F_Rhodospirillaceae_RNT	semi-skimmed milk vs. any other	milk/eggs/cheese	Penalised weighted median	131	-0.629657	0.496677	0.204891
G_unclassified_F_Rhodospirillaceae_RNT	semi-skimmed milk vs. any other	milk/eggs/cheese	Inverse variance weighted	131	-0.313408	0.355615	0.378148
G_unclassified_F_Rhodospirillaceae_RNT	semi-skimmed milk vs. any other	milk/eggs/cheese	IVW radial	131	-0.313429	0.335498	0.350191
G_unclassified_F_Rhodospirillaceae_RNT	semi-skimmed milk vs. any other	milk/eggs/cheese	Inverse variance weighted (multiplicative random effects)	131	-0.313408	0.335498	0.350223
G_unclassified_F_Rhodospirillaceae_RNT	semi-skimmed milk vs. any other	milk/eggs/cheese	Inverse variance weighted (fixed effects)	131	-0.313408	0.355615	0.378148
G_unclassified_F_Rhodospirillaceae_RNT	semi-skimmed milk vs. any other	milk/eggs/cheese	Simple mode	131	-0.381616	1.35932	0.779355
G_unclassified_F_Rhodospirillaceae_RNT	semi-skimmed milk vs. any other	milk/eggs/cheese	Weighted mode	131	-0.319817	1.31683	0.80849
G_unclassified_F_Rhodospirillaceae_RNT	semi-skimmed milk vs. any other	milk/eggs/cheese	Weighted mode (NOME)	131	-0.381616	1.36174	0.779738
G_unclassified_F_Rhodospirillaceae_RNT	semi-skimmed milk vs. any other	milk/eggs/cheese	Simple mode (NOME)	131	-0.381616	1.46202	0.79449
G_unclassified_F_Rhodospirillaceae_RNT	semi-skimmed milk vs. any other	milk/eggs/cheese	Robust adjusted profile score (RAPS)	131	-0.509659	0.38651	0.187297
G_unclassified_F_Rhodospirillaceae_RNT	semi-skimmed milk vs. any other	milk/eggs/cheese	Sign concordance test	131	-0.129771	NA	0.161882
G_unclassified_F_Rhodospirillaceae_RNT	semi-skimmed milk vs. any other	milk/eggs/cheese	Unweighted regression	131	-0.697166	3.70665	0.85081
G_unclassified_F_Ruminococcaceae_RNT	semi-skimmed milk vs. any other	milk/eggs/cheese	Maximum likelihood	131	0.0270063	0.265523	0.918987
G_unclassified_F_Ruminococcaceae_RNT	semi-skimmed milk vs. any other	milk/eggs/cheese	MR Egger	131	-0.0270952	0.734747	0.97064
G_unclassified_F_Ruminococcaceae_RNT	semi-skimmed milk vs. any other	milk/eggs/cheese	MR Egger (bootstrap)	131	0.023515	0.602363	0.485
G_unclassified_F_Ruminococcaceae_RNT	semi-skimmed milk vs. any other	milk/eggs/cheese	Simple median	131	0.00412747	0.361969	0.990902
G_unclassified_F_Ruminococcaceae_RNT	semi-skimmed milk vs. any other	milk/eggs/cheese	Weighted median	131	0.173748	0.370125	0.638762
G_unclassified_F_Ruminococcaceae_RNT	semi-skimmed milk vs. any other	milk/eggs/cheese	Penalised weighted median	131	0.171128	0.385839	0.657388
G_unclassified_F_Ruminococcaceae_RNT	semi-skimmed milk vs. any other	milk/eggs/cheese	Inverse variance weighted	131	0.0256365	0.279063	0.926804
G_unclassified_F_Ruminococcaceae_RNT	semi-skimmed milk vs. any other	milk/eggs/cheese	IVW radial	131	0.0256364	0.279063	0.926804
G_unclassified_F_Ruminococcaceae_RNT	semi-skimmed milk vs. any other	milk/eggs/cheese	Inverse variance weighted (multiplicative random effects)	131	0.0256365	0.279063	0.926804
G_unclassified_F_Ruminococcaceae_RNT	semi-skimmed milk vs. any other	milk/eggs/cheese	Inverse variance weighted (fixed effects)	131	0.0256365	0.257386	0.920659
G_unclassified_F_Ruminococcaceae_RNT	semi-skimmed milk vs. any other	milk/eggs/cheese	Simple mode	131	-0.0386692	1.04454	0.970525
G_unclassified_F_Ruminococcaceae_RNT	semi-skimmed milk vs. any other	milk/eggs/cheese	Weighted mode	131	0.0531138	0.939808	0.955018
G_unclassified_F_Ruminococcaceae_RNT	semi-skimmed milk vs. any other	milk/eggs/cheese	Weighted mode (NOME)	131	0.0531138	1.04242	0.959442
G_unclassified_F_Ruminococcaceae_RNT	semi-skimmed milk vs. any other	milk/eggs/cheese	Simple mode (NOME)	131	-0.0386692	0.988666	0.968861
G_unclassified_F_Ruminococcaceae_RNT	semi-skimmed milk vs. any other	milk/eggs/cheese	Robust adjusted profile score (RAPS)	131	0.0535949	0.29191	0.854327
G_unclassified_F_Ruminococcaceae_RNT	semi-skimmed milk vs. any other	milk/eggs/cheese	Sign concordance test	131	0.00763359	NA	1
G_unclassified_F_Ruminococcaceae_RNT	semi-skimmed milk vs. any other	milk/eggs/cheese	Unweighted regression	131	-0.311194	3.70665	0.933092
G_unclassified_K_Bacteria_RNT	semi-skimmed milk vs. any other	milk/eggs/cheese	Maximum likelihood	131	0.26502	0.292459	0.364843
G_unclassified_K_Bacteria_RNT	semi-skimmed milk vs. any other	milk/eggs/cheese	MR Egger	131	0.0950289	0.752394	0.899689
G_unclassified_K_Bacteria_RNT	semi-skimmed milk vs. any other	milk/eggs/cheese	MR Egger (bootstrap)	131	0.199882	0.651446	0.378
G_unclassified_K_Bacteria_RNT	semi-skimmed milk vs. any other	milk/eggs/cheese	Simple median	131	0.0825167	0.404737	0.838449
G_unclassified_K_Bacteria_RNT	semi-skimmed milk vs. any other	milk/eggs/cheese	Weighted median	131	0.174332	0.402752	0.665122
G_unclassified_K_Bacteria_RNT	semi-skimmed milk vs. any other	milk/eggs/cheese	Penalised weighted median	131	0.101967	0.398188	0.797891
G_unclassified_K_Bacteria_RNT	semi-skimmed milk vs. any other	milk/eggs/cheese	Inverse variance weighted	131	0.257387	0.285862	0.367914
G_unclassified_K_Bacteria_RNT	semi-skimmed milk vs. any other	milk/eggs/cheese	IVW radial	131	0.25738	0.266504	0.334163
G_unclassified_K_Bacteria_RNT	semi-skimmed milk vs. any other	milk/eggs/cheese	Inverse variance weighted (multiplicative random effects)	131	0.257387	0.266503	0.334148
G_unclassified_K_Bacteria_RNT	semi-skimmed milk vs. any other	milk/eggs/cheese	Inverse variance weighted (fixed effects)	131	0.257387	0.285862	0.367914
G_unclassified_K_Bacteria_RNT	semi-skimmed milk vs. any other	milk/eggs/cheese	Simple mode	131	-0.0182234	1.18272	0.98773
G_unclassified_K_Bacteria_RNT	semi-skimmed milk vs. any other	milk/eggs/cheese	Weighted mode	131	-0.0182234	1.13683	0.987235
G_unclassified_K_Bacteria_RNT	semi-skimmed milk vs. any other	milk/eggs/cheese	Weighted mode (NOME)	131	-0.0182234	1.16027	0.987493
G_unclassified_K_Bacteria_RNT	semi-skimmed milk vs. any other	milk/eggs/cheese	Simple mode (NOME)	131	-0.0182234	1.16941	0.987591
G_unclassified_K_Bacteria_RNT	semi-skimmed milk vs. any other	milk/eggs/cheese	Robust adjusted profile score (RAPS)	131	0.269155	0.310979	0.386759
G_unclassified_K_Bacteria_RNT	semi-skimmed milk vs. any other	milk/eggs/cheese	Sign concordance test	131	0.0839695	NA	0.382354
G_unclassified_K_Bacteria_RNT	semi-skimmed milk vs. any other	milk/eggs/cheese	Unweighted regression	131	-0.0091027	3.70665	0.998041
G_unclassified_O_Bacteroidales_RNT	semi-skimmed milk vs. any other	milk/eggs/cheese	Maximum likelihood	131	0.00459265	0.581177	0.993695
G_unclassified_O_Bacteroidales_RNT	semi-skimmed milk vs. any other	milk/eggs/cheese	MR Egger	131	-0.710913	1.49902	0.636121
G_unclassified_O_Bacteroidales_RNT	semi-skimmed milk vs. any other	milk/eggs/cheese	MR Egger (bootstrap)	131	1.04919	1.31398	0.203
G_unclassified_O_Bacteroidales_RNT	semi-skimmed milk vs. any other	milk/eggs/cheese	Simple median	131	-0.77878	0.826112	0.345831
G_unclassified_O_Bacteroidales_RNT	semi-skimmed milk vs. any other	milk/eggs/cheese	Weighted median	131	-0.61744	0.838537	0.46153
G_unclassified_O_Bacteroidales_RNT	semi-skimmed milk vs. any other	milk/eggs/cheese	Penalised weighted median	131	-0.620071	0.81931	0.449157
G_unclassified_O_Bacteroidales_RNT	semi-skimmed milk vs. any other	milk/eggs/cheese	Inverse variance weighted	131	0.00459265	0.568906	0.993559
G_unclassified_O_Bacteroidales_RNT	semi-skimmed milk vs. any other	milk/eggs/cheese	IVW radial	131	0.00459265	0.516901	0.992911
G_unclassified_O_Bacteroidales_RNT	semi-skimmed milk vs. any other	milk/eggs/cheese	Inverse variance weighted (multiplicative random effects)	131	0.00459265	0.516901	0.992911
G_unclassified_O_Bacteroidales_RNT	semi-skimmed milk vs. any other	milk/eggs/cheese	Inverse variance weighted (fixed effects)	131	0.00459265	0.568906	0.993559
G_unclassified_O_Bacteroidales_RNT	semi-skimmed milk vs. any other	milk/eggs/cheese	Simple mode	131	-2.01061	2.39701	0.403123
G_unclassified_O_Bacteroidales_RNT	semi-skimmed milk vs. any other	milk/eggs/cheese	Weighted mode	131	-1.81243	2.27774	0.427648
G_unclassified_O_Bacteroidales_RNT	semi-skimmed milk vs. any other	milk/eggs/cheese	Weighted mode (NOME)	131	-1.81243	2.3731	0.446406
G_unclassified_O_Bacteroidales_RNT	semi-skimmed milk vs. any other	milk/eggs/cheese	Simple mode (NOME)	131	-2.01061	2.45494	0.414283
G_unclassified_O_Bacteroidales_RNT	semi-skimmed milk vs. any other	milk/eggs/cheese	Robust adjusted profile score (RAPS)	131	0.13041	0.619634	0.833306
G_unclassified_O_Bacteroidales_RNT	semi-skimmed milk vs. any other	milk/eggs/cheese	Sign concordance test	131	-0.0534351	NA	0.600295
G_unclassified_O_Bacteroidales_RNT	semi-skimmed milk vs. any other	milk/eggs/cheese	Unweighted regression	131	-0.0841781	3.70665	0.981882
G_unclassified_O_Clostridiales_RNT	semi-skimmed milk vs. any other	milk/eggs/cheese	Maximum likelihood	131	0.0746574	0.259548	0.773619
G_unclassified_O_Clostridiales_RNT	semi-skimmed milk vs. any other	milk/eggs/cheese	MR Egger	131	-0.266176	0.681346	0.696692
G_unclassified_O_Clostridiales_RNT	semi-skimmed milk vs. any other	milk/eggs/cheese	MR Egger (bootstrap)	131	0.154508	0.623318	0.398
G_unclassified_O_Clostridiales_RNT	semi-skimmed milk vs. any other	milk/eggs/cheese	Simple median	131	0.48666	0.36469	0.182057
G_unclassified_O_Clostridiales_RNT	semi-skimmed milk vs. any other	milk/eggs/cheese	Weighted median	131	0.511756	0.353353	0.147538
G_unclassified_O_Clostridiales_RNT	semi-skimmed milk vs. any other	milk/eggs/cheese	Penalised weighted median	131	0.517222	0.353279	0.143178
G_unclassified_O_Clostridiales_RNT	semi-skimmed milk vs. any other	milk/eggs/cheese	Inverse variance weighted	131	0.0713852	0.25895	0.7828
G_unclassified_O_Clostridiales_RNT	semi-skimmed milk vs. any other	milk/eggs/cheese	IVW radial	131	0.0713853	0.25895	0.7828
G_unclassified_O_Clostridiales_RNT	semi-skimmed milk vs. any other	milk/eggs/cheese	Inverse variance weighted (multiplicative random effects)	131	0.0713852	0.25895	0.7828
G_unclassified_O_Clostridiales_RNT	semi-skimmed milk vs. any other	milk/eggs/cheese	Inverse variance weighted (fixed effects)	131	0.0713852	0.252451	0.777354
G_unclassified_O_Clostridiales_RNT	semi-skimmed milk vs. any other	milk/eggs/cheese	Simple mode	131	0.8704	0.946238	0.359353
G_unclassified_O_Clostridiales_RNT	semi-skimmed milk vs. any other	milk/eggs/cheese	Weighted mode	131	0.918828	0.913109	0.316158
G_unclassified_O_Clostridiales_RNT	semi-skimmed milk vs. any other	milk/eggs/cheese	Weighted mode (NOME)	131	0.918828	0.925976	0.322904
G_unclassified_O_Clostridiales_RNT	semi-skimmed milk vs. any other	milk/eggs/cheese	Simple mode (NOME)	131	0.8704	0.982606	0.377356
G_unclassified_O_Clostridiales_RNT	semi-skimmed milk vs. any other	milk/eggs/cheese	Robust adjusted profile score (RAPS)	131	0.163814	0.273182	0.548737
G_unclassified_O_Clostridiales_RNT	semi-skimmed milk vs. any other	milk/eggs/cheese	Sign concordance test	131	0.160305	NA	0.0801699
G_unclassified_O_Clostridiales_RNT	semi-skimmed milk vs. any other	milk/eggs/cheese	Unweighted regression	131	-0.0763253	3.70665	0.983572
G_unclassified_P_Bacteroidetes_RNT	semi-skimmed milk vs. any other	milk/eggs/cheese	Maximum likelihood	131	0.426577	0.493851	0.38771
G_unclassified_P_Bacteroidetes_RNT	semi-skimmed milk vs. any other	milk/eggs/cheese	MR Egger	131	-0.0193121	1.37425	0.98881
G_unclassified_P_Bacteroidetes_RNT	semi-skimmed milk vs. any other	milk/eggs/cheese	MR Egger (bootstrap)	131	-0.0225044	1.13257	0.49
G_unclassified_P_Bacteroidetes_RNT	semi-skimmed milk vs. any other	milk/eggs/cheese	Simple median	131	-0.0504494	0.687152	0.941473
G_unclassified_P_Bacteroidetes_RNT	semi-skimmed milk vs. any other	milk/eggs/cheese	Weighted median	131	-0.255494	0.724341	0.724294
G_unclassified_P_Bacteroidetes_RNT	semi-skimmed milk vs. any other	milk/eggs/cheese	Penalised weighted median	131	-0.257267	0.731399	0.725029
G_unclassified_P_Bacteroidetes_RNT	semi-skimmed milk vs. any other	milk/eggs/cheese	Inverse variance weighted	131	0.415096	0.517914	0.422855
G_unclassified_P_Bacteroidetes_RNT	semi-skimmed milk vs. any other	milk/eggs/cheese	IVW radial	131	0.415086	0.517918	0.422871
G_unclassified_P_Bacteroidetes_RNT	semi-skimmed milk vs. any other	milk/eggs/cheese	Inverse variance weighted (multiplicative random effects)	131	0.415096	0.517914	0.422855
G_unclassified_P_Bacteroidetes_RNT	semi-skimmed milk vs. any other	milk/eggs/cheese	Inverse variance weighted (fixed effects)	131	0.415096	0.47886	0.386028
G_unclassified_P_Bacteroidetes_RNT	semi-skimmed milk vs. any other	milk/eggs/cheese	Simple mode	131	-0.764328	2.20117	0.728975
G_unclassified_P_Bacteroidetes_RNT	semi-skimmed milk vs. any other	milk/eggs/cheese	Weighted mode	131	-0.93867	2.14369	0.662204
G_unclassified_P_Bacteroidetes_RNT	semi-skimmed milk vs. any other	milk/eggs/cheese	Weighted mode (NOME)	131	-1.02584	2.29032	0.654969
G_unclassified_P_Bacteroidetes_RNT	semi-skimmed milk vs. any other	milk/eggs/cheese	Simple mode (NOME)	131	-0.764328	2.1726	0.725555
G_unclassified_P_Bacteroidetes_RNT	semi-skimmed milk vs. any other	milk/eggs/cheese	Robust adjusted profile score (RAPS)	131	0.513744	0.583634	0.378724
G_unclassified_P_Bacteroidetes_RNT	semi-skimmed milk vs. any other	milk/eggs/cheese	Sign concordance test	131	-0.00763359	NA	1
G_unclassified_P_Bacteroidetes_RNT	semi-skimmed milk vs. any other	milk/eggs/cheese	Unweighted regression	131	0.34432	3.70665	0.925989
G_unclassified_P_Firmicutes_RNT	semi-skimmed milk vs. any other	milk/eggs/cheese	Maximum likelihood	131	0.136746	0.283578	0.629651
G_unclassified_P_Firmicutes_RNT	semi-skimmed milk vs. any other	milk/eggs/cheese	MR Egger	131	-0.221271	0.731255	0.762689
G_unclassified_P_Firmicutes_RNT	semi-skimmed milk vs. any other	milk/eggs/cheese	MR Egger (bootstrap)	131	0.15658	0.648733	0.406
G_unclassified_P_Firmicutes_RNT	semi-skimmed milk vs. any other	milk/eggs/cheese	Simple median	131	0.257568	0.388303	0.507127
G_unclassified_P_Firmicutes_RNT	semi-skimmed milk vs. any other	milk/eggs/cheese	Weighted median	131	0.255873	0.38815	0.50976
G_unclassified_P_Firmicutes_RNT	semi-skimmed milk vs. any other	milk/eggs/cheese	Penalised weighted median	131	0.256577	0.401544	0.522839
G_unclassified_P_Firmicutes_RNT	semi-skimmed milk vs. any other	milk/eggs/cheese	Inverse variance weighted	131	0.133179	0.277921	0.631797
G_unclassified_P_Firmicutes_RNT	semi-skimmed milk vs. any other	milk/eggs/cheese	IVW radial	131	0.133178	0.244694	0.58626
G_unclassified_P_Firmicutes_RNT	semi-skimmed milk vs. any other	milk/eggs/cheese	Inverse variance weighted (multiplicative random effects)	131	0.133179	0.244694	0.586256
G_unclassified_P_Firmicutes_RNT	semi-skimmed milk vs. any other	milk/eggs/cheese	Inverse variance weighted (fixed effects)	131	0.133179	0.277921	0.631797
G_unclassified_P_Firmicutes_RNT	semi-skimmed milk vs. any other	milk/eggs/cheese	Simple mode	131	1.57343	1.16815	0.180341
G_unclassified_P_Firmicutes_RNT	semi-skimmed milk vs. any other	milk/eggs/cheese	Weighted mode	131	1.52767	1.14719	0.185299
G_unclassified_P_Firmicutes_RNT	semi-skimmed milk vs. any other	milk/eggs/cheese	Weighted mode (NOME)	131	1.52767	1.11203	0.171875
G_unclassified_P_Firmicutes_RNT	semi-skimmed milk vs. any other	milk/eggs/cheese	Simple mode (NOME)	131	1.57343	1.16059	0.177539
G_unclassified_P_Firmicutes_RNT	semi-skimmed milk vs. any other	milk/eggs/cheese	Robust adjusted profile score (RAPS)	131	0.180871	0.303184	0.550794
G_unclassified_P_Firmicutes_RNT	semi-skimmed milk vs. any other	milk/eggs/cheese	Sign concordance test	131	0.0839695	NA	0.382354
G_unclassified_P_Firmicutes_RNT	semi-skimmed milk vs. any other	milk/eggs/cheese	Unweighted regression	131	0.122889	3.70665	0.973552
G_unclassified_P_Proteobacteria_RNT	semi-skimmed milk vs. any other	milk/eggs/cheese	Maximum likelihood	131	-0.459236	0.388685	0.237399
G_unclassified_P_Proteobacteria_RNT	semi-skimmed milk vs. any other	milk/eggs/cheese	MR Egger	131	-0.815211	1.10413	0.461657
G_unclassified_P_Proteobacteria_RNT	semi-skimmed milk vs. any other	milk/eggs/cheese	MR Egger (bootstrap)	131	0.222394	0.913329	0.403
G_unclassified_P_Proteobacteria_RNT	semi-skimmed milk vs. any other	milk/eggs/cheese	Simple median	131	-0.410384	0.572132	0.473196
G_unclassified_P_Proteobacteria_RNT	semi-skimmed milk vs. any other	milk/eggs/cheese	Weighted median	131	-0.346621	0.547794	0.526892
G_unclassified_P_Proteobacteria_RNT	semi-skimmed milk vs. any other	milk/eggs/cheese	Penalised weighted median	131	-0.344326	0.565571	0.542649
G_unclassified_P_Proteobacteria_RNT	semi-skimmed milk vs. any other	milk/eggs/cheese	Inverse variance weighted	131	-0.46413	0.416406	0.265018
G_unclassified_P_Proteobacteria_RNT	semi-skimmed milk vs. any other	milk/eggs/cheese	IVW radial	131	-0.46419	0.416411	0.264961
G_unclassified_P_Proteobacteria_RNT	semi-skimmed milk vs. any other	milk/eggs/cheese	Inverse variance weighted (multiplicative random effects)	131	-0.46413	0.416406	0.265018
G_unclassified_P_Proteobacteria_RNT	semi-skimmed milk vs. any other	milk/eggs/cheese	Inverse variance weighted (fixed effects)	131	-0.46413	0.37612	0.217206
G_unclassified_P_Proteobacteria_RNT	semi-skimmed milk vs. any other	milk/eggs/cheese	Simple mode	131	0.729768	1.76653	0.680207
G_unclassified_P_Proteobacteria_RNT	semi-skimmed milk vs. any other	milk/eggs/cheese	Weighted mode	131	0.585383	1.75418	0.739137
G_unclassified_P_Proteobacteria_RNT	semi-skimmed milk vs. any other	milk/eggs/cheese	Weighted mode (NOME)	131	0.729768	1.82802	0.690392
G_unclassified_P_Proteobacteria_RNT	semi-skimmed milk vs. any other	milk/eggs/cheese	Simple mode (NOME)	131	0.729768	1.89232	0.700388
G_unclassified_P_Proteobacteria_RNT	semi-skimmed milk vs. any other	milk/eggs/cheese	Robust adjusted profile score (RAPS)	131	-0.449442	0.465952	0.334762
G_unclassified_P_Proteobacteria_RNT	semi-skimmed milk vs. any other	milk/eggs/cheese	Sign concordance test	131	-0.0534351	NA	0.600295
G_unclassified_P_Proteobacteria_RNT	semi-skimmed milk vs. any other	milk/eggs/cheese	Unweighted regression	131	-0.566745	3.70665	0.878478
G_Veillonella_RNT	semi-skimmed milk vs. any other	milk/eggs/cheese	Maximum likelihood	131	0.666449	0.475146	0.160731
G_Veillonella_RNT	semi-skimmed milk vs. any other	milk/eggs/cheese	MR Egger	131	1.58604	1.31283	0.229215
G_Veillonella_RNT	semi-skimmed milk vs. any other	milk/eggs/cheese	MR Egger (bootstrap)	131	-0.336102	1.05623	0.384
G_Veillonella_RNT	semi-skimmed milk vs. any other	milk/eggs/cheese	Simple median	131	0.140054	0.712569	0.844181
G_Veillonella_RNT	semi-skimmed milk vs. any other	milk/eggs/cheese	Weighted median	131	0.0905541	0.691702	0.895843
G_Veillonella_RNT	semi-skimmed milk vs. any other	milk/eggs/cheese	Penalised weighted median	131	0.0870111	0.68957	0.899588
G_Veillonella_RNT	semi-skimmed milk vs. any other	milk/eggs/cheese	Inverse variance weighted	131	0.647566	0.499029	0.194407
G_Veillonella_RNT	semi-skimmed milk vs. any other	milk/eggs/cheese	IVW radial	131	0.647547	0.499035	0.194426
G_Veillonella_RNT	semi-skimmed milk vs. any other	milk/eggs/cheese	Inverse variance weighted (multiplicative random effects)	131	0.647566	0.499029	0.194407
G_Veillonella_RNT	semi-skimmed milk vs. any other	milk/eggs/cheese	Inverse variance weighted (fixed effects)	131	0.647566	0.460266	0.159446
G_Veillonella_RNT	semi-skimmed milk vs. any other	milk/eggs/cheese	Simple mode	131	-1.59894	2.12386	0.452905
G_Veillonella_RNT	semi-skimmed milk vs. any other	milk/eggs/cheese	Weighted mode	131	-1.28209	1.95938	0.514053
G_Veillonella_RNT	semi-skimmed milk vs. any other	milk/eggs/cheese	Weighted mode (NOME)	131	-1.51972	2.1165	0.474023
G_Veillonella_RNT	semi-skimmed milk vs. any other	milk/eggs/cheese	Simple mode (NOME)	131	-1.59894	2.24522	0.477648
G_Veillonella_RNT	semi-skimmed milk vs. any other	milk/eggs/cheese	Robust adjusted profile score (RAPS)	131	0.668576	0.55523	0.228535
G_Veillonella_RNT	semi-skimmed milk vs. any other	milk/eggs/cheese	Sign concordance test	131	0.0534351	NA	0.600295
G_Veillonella_RNT	semi-skimmed milk vs. any other	milk/eggs/cheese	Unweighted regression	131	1.28296	3.70665	0.72925
G_Victivallis_RNT	semi-skimmed milk vs. any other	milk/eggs/cheese	Maximum likelihood	131	0.118693	0.379669	0.754568
G_Victivallis_RNT	semi-skimmed milk vs. any other	milk/eggs/cheese	MR Egger	131	0.898992	0.966819	0.354188
G_Victivallis_RNT	semi-skimmed milk vs. any other	milk/eggs/cheese	MR Egger (bootstrap)	131	-0.506242	0.840199	0.278
G_Victivallis_RNT	semi-skimmed milk vs. any other	milk/eggs/cheese	Simple median	131	-0.488089	0.555167	0.379307
G_Victivallis_RNT	semi-skimmed milk vs. any other	milk/eggs/cheese	Weighted median	131	-0.40379	0.530451	0.446526
G_Victivallis_RNT	semi-skimmed milk vs. any other	milk/eggs/cheese	Penalised weighted median	131	-0.500251	0.519475	0.33555
G_Victivallis_RNT	semi-skimmed milk vs. any other	milk/eggs/cheese	Inverse variance weighted	131	0.115937	0.370395	0.754273
G_Victivallis_RNT	semi-skimmed milk vs. any other	milk/eggs/cheese	IVW radial	131	0.115937	0.357566	0.745757
G_Victivallis_RNT	semi-skimmed milk vs. any other	milk/eggs/cheese	Inverse variance weighted (multiplicative random effects)	131	0.115937	0.357566	0.745756
G_Victivallis_RNT	semi-skimmed milk vs. any other	milk/eggs/cheese	Inverse variance weighted (fixed effects)	131	0.115937	0.370395	0.754273
G_Victivallis_RNT	semi-skimmed milk vs. any other	milk/eggs/cheese	Simple mode	131	-1.12245	1.46465	0.444851
G_Victivallis_RNT	semi-skimmed milk vs. any other	milk/eggs/cheese	Weighted mode	131	-0.989037	1.41523	0.485892
G_Victivallis_RNT	semi-skimmed milk vs. any other	milk/eggs/cheese	Weighted mode (NOME)	131	-0.989037	1.36985	0.471588
G_Victivallis_RNT	semi-skimmed milk vs. any other	milk/eggs/cheese	Simple mode (NOME)	131	-1.12245	1.59872	0.483879
G_Victivallis_RNT	semi-skimmed milk vs. any other	milk/eggs/cheese	Robust adjusted profile score (RAPS)	131	-0.0118675	0.402	0.976449
G_Victivallis_RNT	semi-skimmed milk vs. any other	milk/eggs/cheese	Sign concordance test	131	-0.0534351	NA	0.600295
G_Victivallis_RNT	semi-skimmed milk vs. any other	milk/eggs/cheese	Unweighted regression	131	0.45044	3.70665	0.903278
O_Bacteroidales_RNT	semi-skimmed milk vs. any other	milk/eggs/cheese	Maximum likelihood	131	0.118186	0.261953	0.651865
O_Bacteroidales_RNT	semi-skimmed milk vs. any other	milk/eggs/cheese	MR Egger	131	-0.0622352	0.730243	0.932214
O_Bacteroidales_RNT	semi-skimmed milk vs. any other	milk/eggs/cheese	MR Egger (bootstrap)	131	0.179756	0.637533	0.384
O_Bacteroidales_RNT	semi-skimmed milk vs. any other	milk/eggs/cheese	Simple median	131	0.371437	0.384647	0.334216
O_Bacteroidales_RNT	semi-skimmed milk vs. any other	milk/eggs/cheese	Weighted median	131	0.399839	0.37969	0.292311
O_Bacteroidales_RNT	semi-skimmed milk vs. any other	milk/eggs/cheese	Penalised weighted median	131	0.464086	0.369516	0.209142
O_Bacteroidales_RNT	semi-skimmed milk vs. any other	milk/eggs/cheese	Inverse variance weighted	131	0.112535	0.277713	0.685315
O_Bacteroidales_RNT	semi-skimmed milk vs. any other	milk/eggs/cheese	IVW radial	131	0.112536	0.277713	0.685314
O_Bacteroidales_RNT	semi-skimmed milk vs. any other	milk/eggs/cheese	Inverse variance weighted (multiplicative random effects)	131	0.112535	0.277713	0.685315
O_Bacteroidales_RNT	semi-skimmed milk vs. any other	milk/eggs/cheese	Inverse variance weighted (fixed effects)	131	0.112535	0.253571	0.657186
O_Bacteroidales_RNT	semi-skimmed milk vs. any other	milk/eggs/cheese	Simple mode	131	0.867367	1.1321	0.444971
O_Bacteroidales_RNT	semi-skimmed milk vs. any other	milk/eggs/cheese	Weighted mode	131	0.919167	1.066	0.390133
O_Bacteroidales_RNT	semi-skimmed milk vs. any other	milk/eggs/cheese	Weighted mode (NOME)	131	0.970966	1.16751	0.407129
O_Bacteroidales_RNT	semi-skimmed milk vs. any other	milk/eggs/cheese	Simple mode (NOME)	131	0.867367	1.22961	0.481822
O_Bacteroidales_RNT	semi-skimmed milk vs. any other	milk/eggs/cheese	Robust adjusted profile score (RAPS)	131	0.208323	0.303711	0.492761
O_Bacteroidales_RNT	semi-skimmed milk vs. any other	milk/eggs/cheese	Sign concordance test	131	0.129771	NA	0.161882
O_Bacteroidales_RNT	semi-skimmed milk vs. any other	milk/eggs/cheese	Unweighted regression	131	-0.064261	3.70665	0.986168
O_Burkholderiales_RNT	semi-skimmed milk vs. any other	milk/eggs/cheese	Maximum likelihood	131	0.185179	0.256114	0.469659
O_Burkholderiales_RNT	semi-skimmed milk vs. any other	milk/eggs/cheese	MR Egger	131	0.243242	0.65968	0.712935
O_Burkholderiales_RNT	semi-skimmed milk vs. any other	milk/eggs/cheese	MR Egger (bootstrap)	131	-0.0834025	0.581828	0.447
O_Burkholderiales_RNT	semi-skimmed milk vs. any other	milk/eggs/cheese	Simple median	131	0.227101	0.343348	0.508336
O_Burkholderiales_RNT	semi-skimmed milk vs. any other	milk/eggs/cheese	Weighted median	131	0.187935	0.346296	0.587336
O_Burkholderiales_RNT	semi-skimmed milk vs. any other	milk/eggs/cheese	Penalised weighted median	131	0.187935	0.356721	0.598304
O_Burkholderiales_RNT	semi-skimmed milk vs. any other	milk/eggs/cheese	Inverse variance weighted	131	0.180505	0.251264	0.472518
O_Burkholderiales_RNT	semi-skimmed milk vs. any other	milk/eggs/cheese	IVW radial	131	0.180507	0.214459	0.399963
O_Burkholderiales_RNT	semi-skimmed milk vs. any other	milk/eggs/cheese	Inverse variance weighted (multiplicative random effects)	131	0.180505	0.214458	0.399967
O_Burkholderiales_RNT	semi-skimmed milk vs. any other	milk/eggs/cheese	Inverse variance weighted (fixed effects)	131	0.180505	0.251264	0.472518
O_Burkholderiales_RNT	semi-skimmed milk vs. any other	milk/eggs/cheese	Simple mode	131	0.0471976	1.0466	0.9641
O_Burkholderiales_RNT	semi-skimmed milk vs. any other	milk/eggs/cheese	Weighted mode	131	0.0109296	1.00288	0.991321
O_Burkholderiales_RNT	semi-skimmed milk vs. any other	milk/eggs/cheese	Weighted mode (NOME)	131	0.0109296	1.00125	0.991307
O_Burkholderiales_RNT	semi-skimmed milk vs. any other	milk/eggs/cheese	Simple mode (NOME)	131	0.0471976	1.0204	0.963179
O_Burkholderiales_RNT	semi-skimmed milk vs. any other	milk/eggs/cheese	Robust adjusted profile score (RAPS)	131	0.154301	0.27441	0.573911
O_Burkholderiales_RNT	semi-skimmed milk vs. any other	milk/eggs/cheese	Sign concordance test	131	0.0534351	NA	0.600295
O_Burkholderiales_RNT	semi-skimmed milk vs. any other	milk/eggs/cheese	Unweighted regression	131	0.232478	3.70665	0.94999
O_Clostridiales_RNT	semi-skimmed milk vs. any other	milk/eggs/cheese	Maximum likelihood	131	-0.464539	0.263234	0.077608
O_Clostridiales_RNT	semi-skimmed milk vs. any other	milk/eggs/cheese	MR Egger	131	-0.251555	0.733692	0.732261
O_Clostridiales_RNT	semi-skimmed milk vs. any other	milk/eggs/cheese	MR Egger (bootstrap)	131	-0.28734	0.635292	0.326
O_Clostridiales_RNT	semi-skimmed milk vs. any other	milk/eggs/cheese	Simple median	131	-0.33042	0.371962	0.37437
O_Clostridiales_RNT	semi-skimmed milk vs. any other	milk/eggs/cheese	Weighted median	131	-0.237905	0.382472	0.533929
O_Clostridiales_RNT	semi-skimmed milk vs. any other	milk/eggs/cheese	Penalised weighted median	131	-0.234648	0.371426	0.527551
O_Clostridiales_RNT	semi-skimmed milk vs. any other	milk/eggs/cheese	Inverse variance weighted	131	-0.453869	0.278584	0.10327
O_Clostridiales_RNT	semi-skimmed milk vs. any other	milk/eggs/cheese	IVW radial	131	-0.453896	0.27859	0.103258
O_Clostridiales_RNT	semi-skimmed milk vs. any other	milk/eggs/cheese	Inverse variance weighted (multiplicative random effects)	131	-0.453869	0.278584	0.10327
O_Clostridiales_RNT	semi-skimmed milk vs. any other	milk/eggs/cheese	Inverse variance weighted (fixed effects)	131	-0.453869	0.254864	0.0749399
O_Clostridiales_RNT	semi-skimmed milk vs. any other	milk/eggs/cheese	Simple mode	131	0.398795	1.08205	0.71306
O_Clostridiales_RNT	semi-skimmed milk vs. any other	milk/eggs/cheese	Weighted mode	131	0.0384679	0.994574	0.969207
O_Clostridiales_RNT	semi-skimmed milk vs. any other	milk/eggs/cheese	Weighted mode (NOME)	131	0.0384679	0.965858	0.968292
O_Clostridiales_RNT	semi-skimmed milk vs. any other	milk/eggs/cheese	Simple mode (NOME)	131	0.398795	1.04404	0.703105
O_Clostridiales_RNT	semi-skimmed milk vs. any other	milk/eggs/cheese	Robust adjusted profile score (RAPS)	131	-0.435522	0.294366	0.138999
O_Clostridiales_RNT	semi-skimmed milk vs. any other	milk/eggs/cheese	Sign concordance test	131	-0.0839695	NA	0.382354
O_Clostridiales_RNT	semi-skimmed milk vs. any other	milk/eggs/cheese	Unweighted regression	131	-0.407547	3.70665	0.912449
O_Lactobacillales_RNT	semi-skimmed milk vs. any other	milk/eggs/cheese	Maximum likelihood	131	0.154022	0.271873	0.57104
O_Lactobacillales_RNT	semi-skimmed milk vs. any other	milk/eggs/cheese	MR Egger	131	0.0359556	0.706568	0.959494
O_Lactobacillales_RNT	semi-skimmed milk vs. any other	milk/eggs/cheese	MR Egger (bootstrap)	131	0.0175262	0.630637	0.506
O_Lactobacillales_RNT	semi-skimmed milk vs. any other	milk/eggs/cheese	Simple median	131	0.32	0.377772	0.396955
O_Lactobacillales_RNT	semi-skimmed milk vs. any other	milk/eggs/cheese	Weighted median	131	0.142143	0.389842	0.715398
O_Lactobacillales_RNT	semi-skimmed milk vs. any other	milk/eggs/cheese	Penalised weighted median	131	0.141147	0.380919	0.710977
O_Lactobacillales_RNT	semi-skimmed milk vs. any other	milk/eggs/cheese	Inverse variance weighted	131	0.148945	0.268322	0.578829
O_Lactobacillales_RNT	semi-skimmed milk vs. any other	milk/eggs/cheese	IVW radial	131	0.14895	0.268323	0.578816
O_Lactobacillales_RNT	semi-skimmed milk vs. any other	milk/eggs/cheese	Inverse variance weighted (multiplicative random effects)	131	0.148945	0.268322	0.578829
O_Lactobacillales_RNT	semi-skimmed milk vs. any other	milk/eggs/cheese	Inverse variance weighted (fixed effects)	131	0.148945	0.264546	0.573422
O_Lactobacillales_RNT	semi-skimmed milk vs. any other	milk/eggs/cheese	Simple mode	131	0.661805	1.10017	0.548524
O_Lactobacillales_RNT	semi-skimmed milk vs. any other	milk/eggs/cheese	Weighted mode	131	0.410297	1.02159	0.688618
O_Lactobacillales_RNT	semi-skimmed milk vs. any other	milk/eggs/cheese	Weighted mode (NOME)	131	0.5109	1.1291	0.651675
O_Lactobacillales_RNT	semi-skimmed milk vs. any other	milk/eggs/cheese	Simple mode (NOME)	131	0.661805	1.15372	0.567212
O_Lactobacillales_RNT	semi-skimmed milk vs. any other	milk/eggs/cheese	Robust adjusted profile score (RAPS)	131	0.122536	0.293023	0.675816
O_Lactobacillales_RNT	semi-skimmed milk vs. any other	milk/eggs/cheese	Sign concordance test	131	0.0534351	NA	0.600295
O_Lactobacillales_RNT	semi-skimmed milk vs. any other	milk/eggs/cheese	Unweighted regression	131	0.183075	3.70665	0.960608
O_Rhodospirillales_RNT	semi-skimmed milk vs. any other	milk/eggs/cheese	Maximum likelihood	131	-0.0585783	0.334303	0.860903
O_Rhodospirillales_RNT	semi-skimmed milk vs. any other	milk/eggs/cheese	MR Egger	131	-1.3076	0.850589	0.126672
O_Rhodospirillales_RNT	semi-skimmed milk vs. any other	milk/eggs/cheese	MR Egger (bootstrap)	131	0.500452	0.743519	0.247
O_Rhodospirillales_RNT	semi-skimmed milk vs. any other	milk/eggs/cheese	Simple median	131	-0.245186	0.466642	0.599287
O_Rhodospirillales_RNT	semi-skimmed milk vs. any other	milk/eggs/cheese	Weighted median	131	-0.299166	0.47532	0.529088
O_Rhodospirillales_RNT	semi-skimmed milk vs. any other	milk/eggs/cheese	Penalised weighted median	131	-0.319676	0.455825	0.483108
O_Rhodospirillales_RNT	semi-skimmed milk vs. any other	milk/eggs/cheese	Inverse variance weighted	131	-0.0597759	0.326393	0.854687
O_Rhodospirillales_RNT	semi-skimmed milk vs. any other	milk/eggs/cheese	IVW radial	131	-0.0597766	0.306665	0.845452
O_Rhodospirillales_RNT	semi-skimmed milk vs. any other	milk/eggs/cheese	Inverse variance weighted (multiplicative random effects)	131	-0.0597759	0.306665	0.845454
O_Rhodospirillales_RNT	semi-skimmed milk vs. any other	milk/eggs/cheese	Inverse variance weighted (fixed effects)	131	-0.0597759	0.326393	0.854687
O_Rhodospirillales_RNT	semi-skimmed milk vs. any other	milk/eggs/cheese	Simple mode	131	-0.364083	1.3031	0.780383
O_Rhodospirillales_RNT	semi-skimmed milk vs. any other	milk/eggs/cheese	Weighted mode	131	-0.684741	1.34349	0.611145
O_Rhodospirillales_RNT	semi-skimmed milk vs. any other	milk/eggs/cheese	Weighted mode (NOME)	131	-0.738184	1.34131	0.583026
O_Rhodospirillales_RNT	semi-skimmed milk vs. any other	milk/eggs/cheese	Simple mode (NOME)	131	-0.364083	1.35923	0.789232
O_Rhodospirillales_RNT	semi-skimmed milk vs. any other	milk/eggs/cheese	Robust adjusted profile score (RAPS)	131	-0.168213	0.354601	0.635235
O_Rhodospirillales_RNT	semi-skimmed milk vs. any other	milk/eggs/cheese	Sign concordance test	131	-0.0381679	NA	0.726876
O_Rhodospirillales_RNT	semi-skimmed milk vs. any other	milk/eggs/cheese	Unweighted regression	131	-0.510988	3.70665	0.890353
O_Selenomonadales_RNT	semi-skimmed milk vs. any other	milk/eggs/cheese	Maximum likelihood	131	0.409588	0.264782	0.12189
O_Selenomonadales_RNT	semi-skimmed milk vs. any other	milk/eggs/cheese	MR Egger	131	0.302315	0.677295	0.656088
O_Selenomonadales_RNT	semi-skimmed milk vs. any other	milk/eggs/cheese	MR Egger (bootstrap)	131	0.602163	0.626431	0.158
O_Selenomonadales_RNT	semi-skimmed milk vs. any other	milk/eggs/cheese	Simple median	131	0.364115	0.37358	0.329727
O_Selenomonadales_RNT	semi-skimmed milk vs. any other	milk/eggs/cheese	Weighted median	131	0.357695	0.383558	0.351041
O_Selenomonadales_RNT	semi-skimmed milk vs. any other	milk/eggs/cheese	Penalised weighted median	131	0.362072	0.365606	0.32201
O_Selenomonadales_RNT	semi-skimmed milk vs. any other	milk/eggs/cheese	Inverse variance weighted	131	0.391996	0.257792	0.128362
O_Selenomonadales_RNT	semi-skimmed milk vs. any other	milk/eggs/cheese	IVW radial	131	0.392038	0.255634	0.12513
O_Selenomonadales_RNT	semi-skimmed milk vs. any other	milk/eggs/cheese	Inverse variance weighted (multiplicative random effects)	131	0.391996	0.255629	0.125163
O_Selenomonadales_RNT	semi-skimmed milk vs. any other	milk/eggs/cheese	Inverse variance weighted (fixed effects)	131	0.391996	0.257792	0.128362
O_Selenomonadales_RNT	semi-skimmed milk vs. any other	milk/eggs/cheese	Simple mode	131	0.173829	1.14039	0.879085
O_Selenomonadales_RNT	semi-skimmed milk vs. any other	milk/eggs/cheese	Weighted mode	131	0.214473	0.965461	0.824549
O_Selenomonadales_RNT	semi-skimmed milk vs. any other	milk/eggs/cheese	Weighted mode (NOME)	131	0.214473	1.07718	0.842491
O_Selenomonadales_RNT	semi-skimmed milk vs. any other	milk/eggs/cheese	Simple mode (NOME)	131	0.173829	1.10714	0.875483
O_Selenomonadales_RNT	semi-skimmed milk vs. any other	milk/eggs/cheese	Robust adjusted profile score (RAPS)	131	0.461922	0.27973	0.0986743
O_Selenomonadales_RNT	semi-skimmed milk vs. any other	milk/eggs/cheese	Sign concordance test	131	0.114504	NA	0.221116
O_Selenomonadales_RNT	semi-skimmed milk vs. any other	milk/eggs/cheese	Unweighted regression	131	0.722533	3.70665	0.845449
P_Firmicutes_RNT	semi-skimmed milk vs. any other	milk/eggs/cheese	Maximum likelihood	131	-0.343546	0.261995	0.189766
P_Firmicutes_RNT	semi-skimmed milk vs. any other	milk/eggs/cheese	MR Egger	131	0.0056574	0.753798	0.994023
P_Firmicutes_RNT	semi-skimmed milk vs. any other	milk/eggs/cheese	MR Egger (bootstrap)	131	-0.348961	0.625659	0.288
P_Firmicutes_RNT	semi-skimmed milk vs. any other	milk/eggs/cheese	Simple median	131	-0.471122	0.392023	0.229452
P_Firmicutes_RNT	semi-skimmed milk vs. any other	milk/eggs/cheese	Weighted median	131	-0.431804	0.375576	0.250263
P_Firmicutes_RNT	semi-skimmed milk vs. any other	milk/eggs/cheese	Penalised weighted median	131	-0.466305	0.377051	0.216192
P_Firmicutes_RNT	semi-skimmed milk vs. any other	milk/eggs/cheese	Inverse variance weighted	131	-0.332759	0.286751	0.245866
P_Firmicutes_RNT	semi-skimmed milk vs. any other	milk/eggs/cheese	IVW radial	131	-0.332768	0.286752	0.245856
P_Firmicutes_RNT	semi-skimmed milk vs. any other	milk/eggs/cheese	Inverse variance weighted (multiplicative random effects)	131	-0.332759	0.286751	0.245866
P_Firmicutes_RNT	semi-skimmed milk vs. any other	milk/eggs/cheese	Inverse variance weighted (fixed effects)	131	-0.332759	0.252961	0.188357
P_Firmicutes_RNT	semi-skimmed milk vs. any other	milk/eggs/cheese	Simple mode	131	-0.00343108	1.11679	0.997553
P_Firmicutes_RNT	semi-skimmed milk vs. any other	milk/eggs/cheese	Weighted mode	131	-0.104632	1.00041	0.916863
P_Firmicutes_RNT	semi-skimmed milk vs. any other	milk/eggs/cheese	Weighted mode (NOME)	131	-0.104632	1.03789	0.919855
P_Firmicutes_RNT	semi-skimmed milk vs. any other	milk/eggs/cheese	Simple mode (NOME)	131	-0.00343108	1.11061	0.99754
P_Firmicutes_RNT	semi-skimmed milk vs. any other	milk/eggs/cheese	Robust adjusted profile score (RAPS)	131	-0.385158	0.308527	0.211892
P_Firmicutes_RNT	semi-skimmed milk vs. any other	milk/eggs/cheese	Sign concordance test	131	-0.0839695	NA	0.382354
P_Firmicutes_RNT	semi-skimmed milk vs. any other	milk/eggs/cheese	Unweighted regression	131	-0.132731	3.70665	0.971435
P_Lentisphaerae_RNT	semi-skimmed milk vs. any other	milk/eggs/cheese	Maximum likelihood	131	0.107951	0.370613	0.770839
P_Lentisphaerae_RNT	semi-skimmed milk vs. any other	milk/eggs/cheese	MR Egger	131	0.781436	0.944569	0.409599
P_Lentisphaerae_RNT	semi-skimmed milk vs. any other	milk/eggs/cheese	MR Egger (bootstrap)	131	-0.419191	0.822567	0.315
P_Lentisphaerae_RNT	semi-skimmed milk vs. any other	milk/eggs/cheese	Simple median	131	0.22301	0.518827	0.667316
P_Lentisphaerae_RNT	semi-skimmed milk vs. any other	milk/eggs/cheese	Weighted median	131	0.249864	0.545884	0.647151
P_Lentisphaerae_RNT	semi-skimmed milk vs. any other	milk/eggs/cheese	Penalised weighted median	131	0.251286	0.532951	0.637285
P_Lentisphaerae_RNT	semi-skimmed milk vs. any other	milk/eggs/cheese	Inverse variance weighted	131	0.104803	0.362065	0.772231
P_Lentisphaerae_RNT	semi-skimmed milk vs. any other	milk/eggs/cheese	IVW radial	131	0.104802	0.336996	0.755808
P_Lentisphaerae_RNT	semi-skimmed milk vs. any other	milk/eggs/cheese	Inverse variance weighted (multiplicative random effects)	131	0.104803	0.336996	0.755808
P_Lentisphaerae_RNT	semi-skimmed milk vs. any other	milk/eggs/cheese	Inverse variance weighted (fixed effects)	131	0.104803	0.362065	0.772231
P_Lentisphaerae_RNT	semi-skimmed milk vs. any other	milk/eggs/cheese	Simple mode	131	0.741895	1.57497	0.638393
P_Lentisphaerae_RNT	semi-skimmed milk vs. any other	milk/eggs/cheese	Weighted mode	131	0.741895	1.35083	0.5838
P_Lentisphaerae_RNT	semi-skimmed milk vs. any other	milk/eggs/cheese	Weighted mode (NOME)	131	0.741895	1.54379	0.631633
P_Lentisphaerae_RNT	semi-skimmed milk vs. any other	milk/eggs/cheese	Simple mode (NOME)	131	0.741895	1.43187	0.605248
P_Lentisphaerae_RNT	semi-skimmed milk vs. any other	milk/eggs/cheese	Robust adjusted profile score (RAPS)	131	0.0304324	0.393563	0.938365
P_Lentisphaerae_RNT	semi-skimmed milk vs. any other	milk/eggs/cheese	Sign concordance test	131	0.0534351	NA	0.600295
P_Lentisphaerae_RNT	semi-skimmed milk vs. any other	milk/eggs/cheese	Unweighted regression	131	0.535183	3.70665	0.885197
P_Proteobacteria_RNT	semi-skimmed milk vs. any other	milk/eggs/cheese	Maximum likelihood	131	0.3704	0.261566	0.156749
P_Proteobacteria_RNT	semi-skimmed milk vs. any other	milk/eggs/cheese	MR Egger	131	-0.0965841	0.677498	0.88686
P_Proteobacteria_RNT	semi-skimmed milk vs. any other	milk/eggs/cheese	MR Egger (bootstrap)	131	0.436952	0.590544	0.225
P_Proteobacteria_RNT	semi-skimmed milk vs. any other	milk/eggs/cheese	Simple median	131	0.248907	0.363796	0.493853
P_Proteobacteria_RNT	semi-skimmed milk vs. any other	milk/eggs/cheese	Weighted median	131	0.178226	0.359184	0.619756
P_Proteobacteria_RNT	semi-skimmed milk vs. any other	milk/eggs/cheese	Penalised weighted median	131	0.186033	0.372299	0.617295
P_Proteobacteria_RNT	semi-skimmed milk vs. any other	milk/eggs/cheese	Inverse variance weighted	131	0.355643	0.257789	0.167713
P_Proteobacteria_RNT	semi-skimmed milk vs. any other	milk/eggs/cheese	IVW radial	131	0.355637	0.257789	0.167721
P_Proteobacteria_RNT	semi-skimmed milk vs. any other	milk/eggs/cheese	Inverse variance weighted (multiplicative random effects)	131	0.355643	0.257789	0.167713
P_Proteobacteria_RNT	semi-skimmed milk vs. any other	milk/eggs/cheese	Inverse variance weighted (fixed effects)	131	0.355643	0.254192	0.16178
P_Proteobacteria_RNT	semi-skimmed milk vs. any other	milk/eggs/cheese	Simple mode	131	-0.195303	1.08078	0.85688
P_Proteobacteria_RNT	semi-skimmed milk vs. any other	milk/eggs/cheese	Weighted mode	131	-0.195303	0.993206	0.844417
P_Proteobacteria_RNT	semi-skimmed milk vs. any other	milk/eggs/cheese	Weighted mode (NOME)	131	-0.234608	1.03247	0.820602
P_Proteobacteria_RNT	semi-skimmed milk vs. any other	milk/eggs/cheese	Simple mode (NOME)	131	-0.195303	1.10412	0.859874
P_Proteobacteria_RNT	semi-skimmed milk vs. any other	milk/eggs/cheese	Robust adjusted profile score (RAPS)	131	0.435928	0.275119	0.113078
P_Proteobacteria_RNT	semi-skimmed milk vs. any other	milk/eggs/cheese	Sign concordance test	131	0.129771	NA	0.161882
P_Proteobacteria_RNT	semi-skimmed milk vs. any other	milk/eggs/cheese	Unweighted regression	131	0.288665	3.70665	0.937925
C_Actinobacteria_RNT	skimmed milk vs. never	milk/eggs/cheese	Maximum likelihood	113	0.0973974	0.183068	0.594707
C_Actinobacteria_RNT	skimmed milk vs. never	milk/eggs/cheese	MR Egger	113	-0.0415222	0.535122	0.938291
C_Actinobacteria_RNT	skimmed milk vs. never	milk/eggs/cheese	MR Egger (bootstrap)	113	0.725658	0.453516	0.053
C_Actinobacteria_RNT	skimmed milk vs. never	milk/eggs/cheese	Simple median	113	-0.134719	0.276297	0.625843
C_Actinobacteria_RNT	skimmed milk vs. never	milk/eggs/cheese	Weighted median	113	-0.122048	0.262591	0.642085
C_Actinobacteria_RNT	skimmed milk vs. never	milk/eggs/cheese	Penalised weighted median	113	-0.222933	0.264336	0.399022
C_Actinobacteria_RNT	skimmed milk vs. never	milk/eggs/cheese	Inverse variance weighted	113	0.0927488	0.201605	0.645479
C_Actinobacteria_RNT	skimmed milk vs. never	milk/eggs/cheese	IVW radial	113	0.0927477	0.201605	0.645482
C_Actinobacteria_RNT	skimmed milk vs. never	milk/eggs/cheese	Inverse variance weighted (multiplicative random effects)	113	0.0927488	0.201605	0.645479
C_Actinobacteria_RNT	skimmed milk vs. never	milk/eggs/cheese	Inverse variance weighted (fixed effects)	113	0.0927488	0.176367	0.598969
C_Actinobacteria_RNT	skimmed milk vs. never	milk/eggs/cheese	Simple mode	113	-0.533257	0.811071	0.512226
C_Actinobacteria_RNT	skimmed milk vs. never	milk/eggs/cheese	Weighted mode	113	-0.413409	0.779138	0.596748
C_Actinobacteria_RNT	skimmed milk vs. never	milk/eggs/cheese	Weighted mode (NOME)	113	-0.473333	0.805012	0.557728
C_Actinobacteria_RNT	skimmed milk vs. never	milk/eggs/cheese	Simple mode (NOME)	113	-0.533257	0.72884	0.465909
C_Actinobacteria_RNT	skimmed milk vs. never	milk/eggs/cheese	Robust adjusted profile score (RAPS)	113	-0.0547043	0.211303	0.79572
C_Actinobacteria_RNT	skimmed milk vs. never	milk/eggs/cheese	Sign concordance test	113	-0.0442478	NA	0.706882
C_Actinobacteria_RNT	skimmed milk vs. never	milk/eggs/cheese	Unweighted regression	113	0.10426	2.58822	0.967868
C_Alphaproteobacteria_RNT	skimmed milk vs. never	milk/eggs/cheese	Maximum likelihood	113	-0.067078	0.226466	0.767081
C_Alphaproteobacteria_RNT	skimmed milk vs. never	milk/eggs/cheese	MR Egger	113	-0.475623	0.588546	0.420743
C_Alphaproteobacteria_RNT	skimmed milk vs. never	milk/eggs/cheese	MR Egger (bootstrap)	113	0.32682	0.488712	0.237
C_Alphaproteobacteria_RNT	skimmed milk vs. never	milk/eggs/cheese	Simple median	113	-0.0396861	0.322681	0.902116
C_Alphaproteobacteria_RNT	skimmed milk vs. never	milk/eggs/cheese	Weighted median	113	-0.0145265	0.31809	0.963575
C_Alphaproteobacteria_RNT	skimmed milk vs. never	milk/eggs/cheese	Penalised weighted median	113	-0.0194587	0.306414	0.949365
C_Alphaproteobacteria_RNT	skimmed milk vs. never	milk/eggs/cheese	Inverse variance weighted	113	-0.0653424	0.22193	0.768431
C_Alphaproteobacteria_RNT	skimmed milk vs. never	milk/eggs/cheese	IVW radial	113	-0.0653435	0.192571	0.734367
C_Alphaproteobacteria_RNT	skimmed milk vs. never	milk/eggs/cheese	Inverse variance weighted (multiplicative random effects)	113	-0.0653424	0.192571	0.734371
C_Alphaproteobacteria_RNT	skimmed milk vs. never	milk/eggs/cheese	Inverse variance weighted (fixed effects)	113	-0.0653424	0.22193	0.768431
C_Alphaproteobacteria_RNT	skimmed milk vs. never	milk/eggs/cheese	Simple mode	113	0.0402809	0.802697	0.960067
C_Alphaproteobacteria_RNT	skimmed milk vs. never	milk/eggs/cheese	Weighted mode	113	0.267274	0.866158	0.758219
C_Alphaproteobacteria_RNT	skimmed milk vs. never	milk/eggs/cheese	Weighted mode (NOME)	113	0.267274	0.892289	0.765085
C_Alphaproteobacteria_RNT	skimmed milk vs. never	milk/eggs/cheese	Simple mode (NOME)	113	0.0402809	0.925917	0.965377
C_Alphaproteobacteria_RNT	skimmed milk vs. never	milk/eggs/cheese	Robust adjusted profile score (RAPS)	113	-0.133897	0.242186	0.580353
C_Alphaproteobacteria_RNT	skimmed milk vs. never	milk/eggs/cheese	Sign concordance test	113	-0.0265487	NA	0.85087
C_Alphaproteobacteria_RNT	skimmed milk vs. never	milk/eggs/cheese	Unweighted regression	113	-0.35389	2.58822	0.891243
C_Deltaproteobacteria_RNT	skimmed milk vs. never	milk/eggs/cheese	Maximum likelihood	113	0.12685	0.190567	0.505637
C_Deltaproteobacteria_RNT	skimmed milk vs. never	milk/eggs/cheese	MR Egger	113	-0.415766	0.532908	0.436943
C_Deltaproteobacteria_RNT	skimmed milk vs. never	milk/eggs/cheese	MR Egger (bootstrap)	113	0.239123	0.415758	0.286
C_Deltaproteobacteria_RNT	skimmed milk vs. never	milk/eggs/cheese	Simple median	113	0.0526978	0.276853	0.849038
C_Deltaproteobacteria_RNT	skimmed milk vs. never	milk/eggs/cheese	Weighted median	113	0.0393088	0.277496	0.887352
C_Deltaproteobacteria_RNT	skimmed milk vs. never	milk/eggs/cheese	Penalised weighted median	113	0.0277013	0.275613	0.919941
C_Deltaproteobacteria_RNT	skimmed milk vs. never	milk/eggs/cheese	Inverse variance weighted	113	0.123052	0.20166	0.541733
C_Deltaproteobacteria_RNT	skimmed milk vs. never	milk/eggs/cheese	IVW radial	113	0.123051	0.201661	0.541737
C_Deltaproteobacteria_RNT	skimmed milk vs. never	milk/eggs/cheese	Inverse variance weighted (multiplicative random effects)	113	0.123052	0.20166	0.541733
C_Deltaproteobacteria_RNT	skimmed milk vs. never	milk/eggs/cheese	Inverse variance weighted (fixed effects)	113	0.123052	0.184532	0.50488
C_Deltaproteobacteria_RNT	skimmed milk vs. never	milk/eggs/cheese	Simple mode	113	0.535272	0.771428	0.489199
C_Deltaproteobacteria_RNT	skimmed milk vs. never	milk/eggs/cheese	Weighted mode	113	0.389701	0.770749	0.614121
C_Deltaproteobacteria_RNT	skimmed milk vs. never	milk/eggs/cheese	Weighted mode (NOME)	113	0.44793	0.801687	0.577459
C_Deltaproteobacteria_RNT	skimmed milk vs. never	milk/eggs/cheese	Simple mode (NOME)	113	0.535272	0.8269	0.518747
C_Deltaproteobacteria_RNT	skimmed milk vs. never	milk/eggs/cheese	Robust adjusted profile score (RAPS)	113	0.0509866	0.221369	0.81784
C_Deltaproteobacteria_RNT	skimmed milk vs. never	milk/eggs/cheese	Sign concordance test	113	0.0442478	NA	0.706882
C_Deltaproteobacteria_RNT	skimmed milk vs. never	milk/eggs/cheese	Unweighted regression	113	0.00816074	2.58822	0.997484
C_Gammaproteobacteria_RNT	skimmed milk vs. never	milk/eggs/cheese	Maximum likelihood	113	0.263335	0.206137	0.201435
C_Gammaproteobacteria_RNT	skimmed milk vs. never	milk/eggs/cheese	MR Egger	113	0.354054	0.532447	0.507457
C_Gammaproteobacteria_RNT	skimmed milk vs. never	milk/eggs/cheese	MR Egger (bootstrap)	113	0.338961	0.459845	0.22
C_Gammaproteobacteria_RNT	skimmed milk vs. never	milk/eggs/cheese	Simple median	113	0.260815	0.298343	0.382003
C_Gammaproteobacteria_RNT	skimmed milk vs. never	milk/eggs/cheese	Weighted median	113	0.329617	0.286701	0.250271
C_Gammaproteobacteria_RNT	skimmed milk vs. never	milk/eggs/cheese	Penalised weighted median	113	0.344279	0.300567	0.25203
C_Gammaproteobacteria_RNT	skimmed milk vs. never	milk/eggs/cheese	Inverse variance weighted	113	0.254711	0.200623	0.204227
C_Gammaproteobacteria_RNT	skimmed milk vs. never	milk/eggs/cheese	IVW radial	113	0.254704	0.199997	0.202827
C_Gammaproteobacteria_RNT	skimmed milk vs. never	milk/eggs/cheese	Inverse variance weighted (multiplicative random effects)	113	0.254711	0.199996	0.202812
C_Gammaproteobacteria_RNT	skimmed milk vs. never	milk/eggs/cheese	Inverse variance weighted (fixed effects)	113	0.254711	0.200623	0.204227
C_Gammaproteobacteria_RNT	skimmed milk vs. never	milk/eggs/cheese	Simple mode	113	1.59597	0.939868	0.0922695
C_Gammaproteobacteria_RNT	skimmed milk vs. never	milk/eggs/cheese	Weighted mode	113	1.65288	0.899752	0.0688551
C_Gammaproteobacteria_RNT	skimmed milk vs. never	milk/eggs/cheese	Weighted mode (NOME)	113	1.68134	0.926095	0.0721207
C_Gammaproteobacteria_RNT	skimmed milk vs. never	milk/eggs/cheese	Simple mode (NOME)	113	1.59597	0.970095	0.102739
C_Gammaproteobacteria_RNT	skimmed milk vs. never	milk/eggs/cheese	Robust adjusted profile score (RAPS)	113	0.287615	0.22392	0.198983
C_Gammaproteobacteria_RNT	skimmed milk vs. never	milk/eggs/cheese	Sign concordance test	113	0.0619469	NA	0.572656
C_Gammaproteobacteria_RNT	skimmed milk vs. never	milk/eggs/cheese	Unweighted regression	113	-0.0245322	2.58822	0.992437
Div_Chao1_RNT	skimmed milk vs. never	milk/eggs/cheese	Maximum likelihood	113	0.277201	0.178548	0.120536
Div_Chao1_RNT	skimmed milk vs. never	milk/eggs/cheese	MR Egger	113	-0.12256	0.518186	0.813467
Div_Chao1_RNT	skimmed milk vs. never	milk/eggs/cheese	MR Egger (bootstrap)	113	0.249235	0.41917	0.287
Div_Chao1_RNT	skimmed milk vs. never	milk/eggs/cheese	Simple median	113	0.392911	0.264628	0.137605
Div_Chao1_RNT	skimmed milk vs. never	milk/eggs/cheese	Weighted median	113	0.254189	0.259387	0.327106
Div_Chao1_RNT	skimmed milk vs. never	milk/eggs/cheese	Penalised weighted median	113	0.25569	0.263828	0.332469
Div_Chao1_RNT	skimmed milk vs. never	milk/eggs/cheese	Inverse variance weighted	113	0.264739	0.195326	0.175301
Div_Chao1_RNT	skimmed milk vs. never	milk/eggs/cheese	IVW radial	113	0.26472	0.195329	0.175338
Div_Chao1_RNT	skimmed milk vs. never	milk/eggs/cheese	Inverse variance weighted (multiplicative random effects)	113	0.264739	0.195326	0.175301
Div_Chao1_RNT	skimmed milk vs. never	milk/eggs/cheese	Inverse variance weighted (fixed effects)	113	0.264739	0.172531	0.124921
Div_Chao1_RNT	skimmed milk vs. never	milk/eggs/cheese	Simple mode	113	1.17054	0.754339	0.123545
Div_Chao1_RNT	skimmed milk vs. never	milk/eggs/cheese	Weighted mode	113	0.404796	0.671817	0.548034
Div_Chao1_RNT	skimmed milk vs. never	milk/eggs/cheese	Weighted mode (NOME)	113	0.432144	0.73656	0.558582
Div_Chao1_RNT	skimmed milk vs. never	milk/eggs/cheese	Simple mode (NOME)	113	1.17054	0.820926	0.156685
Div_Chao1_RNT	skimmed milk vs. never	milk/eggs/cheese	Robust adjusted profile score (RAPS)	113	0.261302	0.237001	0.27023
Div_Chao1_RNT	skimmed milk vs. never	milk/eggs/cheese	Sign concordance test	113	0.115044	NA	0.258862
Div_Chao1_RNT	skimmed milk vs. never	milk/eggs/cheese	Unweighted regression	113	-0.0512225	2.58822	0.98421
Div_NumberGenera_RNT	skimmed milk vs. never	milk/eggs/cheese	Maximum likelihood	113	0.298706	0.17878	0.0947598
Div_NumberGenera_RNT	skimmed milk vs. never	milk/eggs/cheese	MR Egger	113	-0.177605	0.512552	0.729614
Div_NumberGenera_RNT	skimmed milk vs. never	milk/eggs/cheese	MR Egger (bootstrap)	113	0.33316	0.401062	0.196
Div_NumberGenera_RNT	skimmed milk vs. never	milk/eggs/cheese	Simple median	113	0.55576	0.257975	0.031215
Div_NumberGenera_RNT	skimmed milk vs. never	milk/eggs/cheese	Weighted median	113	0.39383	0.273931	0.15052
Div_NumberGenera_RNT	skimmed milk vs. never	milk/eggs/cheese	Penalised weighted median	113	0.449764	0.265194	0.0898896
Div_NumberGenera_RNT	skimmed milk vs. never	milk/eggs/cheese	Inverse variance weighted	113	0.28528	0.193528	0.140453
Div_NumberGenera_RNT	skimmed milk vs. never	milk/eggs/cheese	IVW radial	113	0.285255	0.193532	0.140496
Div_NumberGenera_RNT	skimmed milk vs. never	milk/eggs/cheese	Inverse variance weighted (multiplicative random effects)	113	0.28528	0.193528	0.140453
Div_NumberGenera_RNT	skimmed milk vs. never	milk/eggs/cheese	Inverse variance weighted (fixed effects)	113	0.28528	0.172937	0.0990221
Div_NumberGenera_RNT	skimmed milk vs. never	milk/eggs/cheese	Simple mode	113	1.05407	0.758938	0.167627
Div_NumberGenera_RNT	skimmed milk vs. never	milk/eggs/cheese	Weighted mode	113	0.713908	0.669945	0.288887
Div_NumberGenera_RNT	skimmed milk vs. never	milk/eggs/cheese	Weighted mode (NOME)	113	0.792406	0.670182	0.239561
Div_NumberGenera_RNT	skimmed milk vs. never	milk/eggs/cheese	Simple mode (NOME)	113	1.05407	0.778949	0.178719
Div_NumberGenera_RNT	skimmed milk vs. never	milk/eggs/cheese	Robust adjusted profile score (RAPS)	113	0.303321	0.22563	0.178841
Div_NumberGenera_RNT	skimmed milk vs. never	milk/eggs/cheese	Sign concordance test	113	0.168142	NA	0.0899543
Div_NumberGenera_RNT	skimmed milk vs. never	milk/eggs/cheese	Unweighted regression	113	-0.0519811	2.58822	0.983977
Div_Shannon_RNT	skimmed milk vs. never	milk/eggs/cheese	Maximum likelihood	113	0.0941442	0.179597	0.600142
Div_Shannon_RNT	skimmed milk vs. never	milk/eggs/cheese	MR Egger	113	-0.18531	0.471222	0.694886
Div_Shannon_RNT	skimmed milk vs. never	milk/eggs/cheese	MR Egger (bootstrap)	113	-0.0170203	0.410568	0.482
Div_Shannon_RNT	skimmed milk vs. never	milk/eggs/cheese	Simple median	113	0.109692	0.252574	0.664075
Div_Shannon_RNT	skimmed milk vs. never	milk/eggs/cheese	Weighted median	113	0.0875718	0.253363	0.729615
Div_Shannon_RNT	skimmed milk vs. never	milk/eggs/cheese	Penalised weighted median	113	0.0875655	0.25891	0.735206
Div_Shannon_RNT	skimmed milk vs. never	milk/eggs/cheese	Inverse variance weighted	113	0.0905155	0.17791	0.610912
Div_Shannon_RNT	skimmed milk vs. never	milk/eggs/cheese	IVW radial	113	0.0905162	0.17791	0.61091
Div_Shannon_RNT	skimmed milk vs. never	milk/eggs/cheese	Inverse variance weighted (multiplicative random effects)	113	0.0905155	0.17791	0.610912
Div_Shannon_RNT	skimmed milk vs. never	milk/eggs/cheese	Inverse variance weighted (fixed effects)	113	0.0905155	0.174709	0.604394
Div_Shannon_RNT	skimmed milk vs. never	milk/eggs/cheese	Simple mode	113	0.447482	0.787894	0.571208
Div_Shannon_RNT	skimmed milk vs. never	milk/eggs/cheese	Weighted mode	113	-0.147992	0.64475	0.818873
Div_Shannon_RNT	skimmed milk vs. never	milk/eggs/cheese	Weighted mode (NOME)	113	-0.147992	0.696509	0.832122
Div_Shannon_RNT	skimmed milk vs. never	milk/eggs/cheese	Simple mode (NOME)	113	0.447482	0.746784	0.550242
Div_Shannon_RNT	skimmed milk vs. never	milk/eggs/cheese	Robust adjusted profile score (RAPS)	113	0.0908809	0.192035	0.636033
Div_Shannon_RNT	skimmed milk vs. never	milk/eggs/cheese	Sign concordance test	113	0.0442478	NA	0.706882
Div_Shannon_RNT	skimmed milk vs. never	milk/eggs/cheese	Unweighted regression	113	-0.195827	2.58822	0.939689
F_Acidaminococcaceae_RNT	skimmed milk vs. never	milk/eggs/cheese	Maximum likelihood	113	0.00418058	0.215433	0.984518
F_Acidaminococcaceae_RNT	skimmed milk vs. never	milk/eggs/cheese	MR Egger	113	1.24286	0.560288	0.0285738
F_Acidaminococcaceae_RNT	skimmed milk vs. never	milk/eggs/cheese	MR Egger (bootstrap)	113	-0.735006	0.456413	0.054
F_Acidaminococcaceae_RNT	skimmed milk vs. never	milk/eggs/cheese	Simple median	113	-0.12432	0.308687	0.68714
F_Acidaminococcaceae_RNT	skimmed milk vs. never	milk/eggs/cheese	Weighted median	113	-0.108114	0.297668	0.716452
F_Acidaminococcaceae_RNT	skimmed milk vs. never	milk/eggs/cheese	Penalised weighted median	113	-0.107731	0.30209	0.721376
F_Acidaminococcaceae_RNT	skimmed milk vs. never	milk/eggs/cheese	Inverse variance weighted	113	0.00401758	0.210266	0.984756
F_Acidaminococcaceae_RNT	skimmed milk vs. never	milk/eggs/cheese	IVW radial	113	0.00401759	0.200692	0.984028
F_Acidaminococcaceae_RNT	skimmed milk vs. never	milk/eggs/cheese	Inverse variance weighted (multiplicative random effects)	113	0.00401758	0.200692	0.984028
F_Acidaminococcaceae_RNT	skimmed milk vs. never	milk/eggs/cheese	Inverse variance weighted (fixed effects)	113	0.00401758	0.210266	0.984756
F_Acidaminococcaceae_RNT	skimmed milk vs. never	milk/eggs/cheese	Simple mode	113	-1.04826	0.881444	0.236855
F_Acidaminococcaceae_RNT	skimmed milk vs. never	milk/eggs/cheese	Weighted mode	113	-0.982502	0.783805	0.212633
F_Acidaminococcaceae_RNT	skimmed milk vs. never	milk/eggs/cheese	Weighted mode (NOME)	113	-1.01538	0.815049	0.21544
F_Acidaminococcaceae_RNT	skimmed milk vs. never	milk/eggs/cheese	Simple mode (NOME)	113	-1.04826	0.876736	0.234362
F_Acidaminococcaceae_RNT	skimmed milk vs. never	milk/eggs/cheese	Robust adjusted profile score (RAPS)	113	0.0122642	0.228427	0.957182
F_Acidaminococcaceae_RNT	skimmed milk vs. never	milk/eggs/cheese	Sign concordance test	113	-0.0442478	NA	0.706882
F_Acidaminococcaceae_RNT	skimmed milk vs. never	milk/eggs/cheese	Unweighted regression	113	0.552824	2.58822	0.830865
F_Coriobacteriaceae_RNT	skimmed milk vs. never	milk/eggs/cheese	Maximum likelihood	113	-0.104741	0.180936	0.562665
F_Coriobacteriaceae_RNT	skimmed milk vs. never	milk/eggs/cheese	MR Egger	113	0.00754094	0.499329	0.987978
F_Coriobacteriaceae_RNT	skimmed milk vs. never	milk/eggs/cheese	MR Egger (bootstrap)	113	0.104273	0.442887	0.41
F_Coriobacteriaceae_RNT	skimmed milk vs. never	milk/eggs/cheese	Simple median	113	-0.0717555	0.258198	0.781082
F_Coriobacteriaceae_RNT	skimmed milk vs. never	milk/eggs/cheese	Weighted median	113	-0.00504113	0.264626	0.984801
F_Coriobacteriaceae_RNT	skimmed milk vs. never	milk/eggs/cheese	Penalised weighted median	113	0.00198591	0.262526	0.993964
F_Coriobacteriaceae_RNT	skimmed milk vs. never	milk/eggs/cheese	Inverse variance weighted	113	-0.102084	0.188184	0.587496
F_Coriobacteriaceae_RNT	skimmed milk vs. never	milk/eggs/cheese	IVW radial	113	-0.102086	0.188184	0.587487
F_Coriobacteriaceae_RNT	skimmed milk vs. never	milk/eggs/cheese	Inverse variance weighted (multiplicative random effects)	113	-0.102084	0.188184	0.587496
F_Coriobacteriaceae_RNT	skimmed milk vs. never	milk/eggs/cheese	Inverse variance weighted (fixed effects)	113	-0.102084	0.175301	0.560343
F_Coriobacteriaceae_RNT	skimmed milk vs. never	milk/eggs/cheese	Simple mode	113	0.0815248	0.762674	0.915065
F_Coriobacteriaceae_RNT	skimmed milk vs. never	milk/eggs/cheese	Weighted mode	113	0.108995	0.668635	0.870804
F_Coriobacteriaceae_RNT	skimmed milk vs. never	milk/eggs/cheese	Weighted mode (NOME)	113	0.108995	0.778778	0.888946
F_Coriobacteriaceae_RNT	skimmed milk vs. never	milk/eggs/cheese	Simple mode (NOME)	113	0.0815248	0.767448	0.915591
F_Coriobacteriaceae_RNT	skimmed milk vs. never	milk/eggs/cheese	Robust adjusted profile score (RAPS)	113	-0.0961341	0.214271	0.653679
F_Coriobacteriaceae_RNT	skimmed milk vs. never	milk/eggs/cheese	Sign concordance test	113	-0.0442478	NA	0.706882
F_Coriobacteriaceae_RNT	skimmed milk vs. never	milk/eggs/cheese	Unweighted regression	113	0.137387	2.58822	0.957667
F_Desulfovibrionaceae_RNT	skimmed milk vs. never	milk/eggs/cheese	Maximum likelihood	113	0.0598615	0.193257	0.75675
F_Desulfovibrionaceae_RNT	skimmed milk vs. never	milk/eggs/cheese	MR Egger	113	-0.335291	0.511837	0.513776
F_Desulfovibrionaceae_RNT	skimmed milk vs. never	milk/eggs/cheese	MR Egger (bootstrap)	113	0.164549	0.429445	0.375
F_Desulfovibrionaceae_RNT	skimmed milk vs. never	milk/eggs/cheese	Simple median	113	0.196289	0.27347	0.472898
F_Desulfovibrionaceae_RNT	skimmed milk vs. never	milk/eggs/cheese	Weighted median	113	0.175856	0.270808	0.516096
F_Desulfovibrionaceae_RNT	skimmed milk vs. never	milk/eggs/cheese	Penalised weighted median	113	0.171446	0.271499	0.527727
F_Desulfovibrionaceae_RNT	skimmed milk vs. never	milk/eggs/cheese	Inverse variance weighted	113	0.0584632	0.193361	0.762383
F_Desulfovibrionaceae_RNT	skimmed milk vs. never	milk/eggs/cheese	IVW radial	113	0.0584626	0.193361	0.762385
F_Desulfovibrionaceae_RNT	skimmed milk vs. never	milk/eggs/cheese	Inverse variance weighted (multiplicative random effects)	113	0.0584632	0.193361	0.762383
F_Desulfovibrionaceae_RNT	skimmed milk vs. never	milk/eggs/cheese	Inverse variance weighted (fixed effects)	113	0.0584632	0.187804	0.755573
F_Desulfovibrionaceae_RNT	skimmed milk vs. never	milk/eggs/cheese	Simple mode	113	0.830852	0.771224	0.283654
F_Desulfovibrionaceae_RNT	skimmed milk vs. never	milk/eggs/cheese	Weighted mode	113	0.651543	0.726603	0.371804
F_Desulfovibrionaceae_RNT	skimmed milk vs. never	milk/eggs/cheese	Weighted mode (NOME)	113	0.681428	0.754475	0.368368
F_Desulfovibrionaceae_RNT	skimmed milk vs. never	milk/eggs/cheese	Simple mode (NOME)	113	0.830852	0.796421	0.299087
F_Desulfovibrionaceae_RNT	skimmed milk vs. never	milk/eggs/cheese	Robust adjusted profile score (RAPS)	113	0.0133659	0.206325	0.948349
F_Desulfovibrionaceae_RNT	skimmed milk vs. never	milk/eggs/cheese	Sign concordance test	113	0.0973451	NA	0.346893
F_Desulfovibrionaceae_RNT	skimmed milk vs. never	milk/eggs/cheese	Unweighted regression	113	-0.00927823	2.58822	0.99714
F_Enterobacteriaceae_RNT	skimmed milk vs. never	milk/eggs/cheese	Maximum likelihood	113	0.161648	0.236025	0.493423
F_Enterobacteriaceae_RNT	skimmed milk vs. never	milk/eggs/cheese	MR Egger	113	-0.363065	0.611477	0.553887
F_Enterobacteriaceae_RNT	skimmed milk vs. never	milk/eggs/cheese	MR Egger (bootstrap)	113	0.590202	0.52571	0.139
F_Enterobacteriaceae_RNT	skimmed milk vs. never	milk/eggs/cheese	Simple median	113	0.310484	0.33977	0.360818
F_Enterobacteriaceae_RNT	skimmed milk vs. never	milk/eggs/cheese	Weighted median	113	0.34507	0.334474	0.302222
F_Enterobacteriaceae_RNT	skimmed milk vs. never	milk/eggs/cheese	Penalised weighted median	113	0.362709	0.333508	0.27679
F_Enterobacteriaceae_RNT	skimmed milk vs. never	milk/eggs/cheese	Inverse variance weighted	113	0.156994	0.230466	0.495744
F_Enterobacteriaceae_RNT	skimmed milk vs. never	milk/eggs/cheese	IVW radial	113	0.156994	0.230467	0.495746
F_Enterobacteriaceae_RNT	skimmed milk vs. never	milk/eggs/cheese	Inverse variance weighted (multiplicative random effects)	113	0.156994	0.230466	0.495744
F_Enterobacteriaceae_RNT	skimmed milk vs. never	milk/eggs/cheese	Inverse variance weighted (fixed effects)	113	0.156994	0.2298	0.494496
F_Enterobacteriaceae_RNT	skimmed milk vs. never	milk/eggs/cheese	Simple mode	113	0.656931	0.869957	0.451756
F_Enterobacteriaceae_RNT	skimmed milk vs. never	milk/eggs/cheese	Weighted mode	113	0.773857	0.841082	0.359512
F_Enterobacteriaceae_RNT	skimmed milk vs. never	milk/eggs/cheese	Weighted mode (NOME)	113	0.773857	0.902787	0.393172
F_Enterobacteriaceae_RNT	skimmed milk vs. never	milk/eggs/cheese	Simple mode (NOME)	113	0.656931	0.925055	0.479085
F_Enterobacteriaceae_RNT	skimmed milk vs. never	milk/eggs/cheese	Robust adjusted profile score (RAPS)	113	0.198922	0.249023	0.424401
F_Enterobacteriaceae_RNT	skimmed milk vs. never	milk/eggs/cheese	Sign concordance test	113	0.0619469	NA	0.572656
F_Enterobacteriaceae_RNT	skimmed milk vs. never	milk/eggs/cheese	Unweighted regression	113	-0.0602311	2.58822	0.981434
F_Enterococcaceae_RNT	skimmed milk vs. never	milk/eggs/cheese	Maximum likelihood	113	0.141337	0.356288	0.691594
F_Enterococcaceae_RNT	skimmed milk vs. never	milk/eggs/cheese	MR Egger	113	-0.583243	0.97909	0.552589
F_Enterococcaceae_RNT	skimmed milk vs. never	milk/eggs/cheese	MR Egger (bootstrap)	113	0.480334	0.813295	0.273
F_Enterococcaceae_RNT	skimmed milk vs. never	milk/eggs/cheese	Simple median	113	0.198514	0.50874	0.696383
F_Enterococcaceae_RNT	skimmed milk vs. never	milk/eggs/cheese	Weighted median	113	0.2217	0.511279	0.664565
F_Enterococcaceae_RNT	skimmed milk vs. never	milk/eggs/cheese	Penalised weighted median	113	0.242181	0.514737	0.638001
F_Enterococcaceae_RNT	skimmed milk vs. never	milk/eggs/cheese	Inverse variance weighted	113	0.133327	0.372246	0.720216
F_Enterococcaceae_RNT	skimmed milk vs. never	milk/eggs/cheese	IVW radial	113	0.133332	0.372247	0.720206
F_Enterococcaceae_RNT	skimmed milk vs. never	milk/eggs/cheese	Inverse variance weighted (multiplicative random effects)	113	0.133327	0.372246	0.720216
F_Enterococcaceae_RNT	skimmed milk vs. never	milk/eggs/cheese	Inverse variance weighted (fixed effects)	113	0.133327	0.345208	0.699331
F_Enterococcaceae_RNT	skimmed milk vs. never	milk/eggs/cheese	Simple mode	113	0.311549	1.36844	0.82032
F_Enterococcaceae_RNT	skimmed milk vs. never	milk/eggs/cheese	Weighted mode	113	0.373131	1.28315	0.771747
F_Enterococcaceae_RNT	skimmed milk vs. never	milk/eggs/cheese	Weighted mode (NOME)	113	0.434712	1.27953	0.734686
F_Enterococcaceae_RNT	skimmed milk vs. never	milk/eggs/cheese	Simple mode (NOME)	113	0.311549	1.46677	0.832177
F_Enterococcaceae_RNT	skimmed milk vs. never	milk/eggs/cheese	Robust adjusted profile score (RAPS)	113	0.227846	0.385843	0.554845
F_Enterococcaceae_RNT	skimmed milk vs. never	milk/eggs/cheese	Sign concordance test	113	0.0619469	NA	0.572656
F_Enterococcaceae_RNT	skimmed milk vs. never	milk/eggs/cheese	Unweighted regression	113	-0.231085	2.58822	0.928857
F_Erysipelotrichaceae_RNT	skimmed milk vs. never	milk/eggs/cheese	Maximum likelihood	113	-0.395674	0.182028	0.0297276
F_Erysipelotrichaceae_RNT	skimmed milk vs. never	milk/eggs/cheese	MR Egger	113	-0.641276	0.470321	0.175489
F_Erysipelotrichaceae_RNT	skimmed milk vs. never	milk/eggs/cheese	MR Egger (bootstrap)	113	-0.5337	0.389325	0.08
F_Erysipelotrichaceae_RNT	skimmed milk vs. never	milk/eggs/cheese	Simple median	113	-0.32382	0.250553	0.196211
F_Erysipelotrichaceae_RNT	skimmed milk vs. never	milk/eggs/cheese	Weighted median	113	-0.327908	0.243948	0.178892
F_Erysipelotrichaceae_RNT	skimmed milk vs. never	milk/eggs/cheese	Penalised weighted median	113	-0.328378	0.251891	0.192353
F_Erysipelotrichaceae_RNT	skimmed milk vs. never	milk/eggs/cheese	Inverse variance weighted	113	-0.385815	0.177223	0.0294802
F_Erysipelotrichaceae_RNT	skimmed milk vs. never	milk/eggs/cheese	IVW radial	113	-0.385764	0.177214	0.0294937
F_Erysipelotrichaceae_RNT	skimmed milk vs. never	milk/eggs/cheese	Inverse variance weighted (multiplicative random effects)	113	-0.385815	0.177223	0.0294802
F_Erysipelotrichaceae_RNT	skimmed milk vs. never	milk/eggs/cheese	Inverse variance weighted (fixed effects)	113	-0.385815	0.176725	0.0290255
F_Erysipelotrichaceae_RNT	skimmed milk vs. never	milk/eggs/cheese	Simple mode	113	-0.308251	0.659833	0.641289
F_Erysipelotrichaceae_RNT	skimmed milk vs. never	milk/eggs/cheese	Weighted mode	113	-0.308251	0.659063	0.6409
F_Erysipelotrichaceae_RNT	skimmed milk vs. never	milk/eggs/cheese	Weighted mode (NOME)	113	-0.308251	0.700922	0.660945
F_Erysipelotrichaceae_RNT	skimmed milk vs. never	milk/eggs/cheese	Simple mode (NOME)	113	-0.308251	0.683378	0.652812
F_Erysipelotrichaceae_RNT	skimmed milk vs. never	milk/eggs/cheese	Robust adjusted profile score (RAPS)	113	-0.412121	0.191303	0.0312179
F_Erysipelotrichaceae_RNT	skimmed milk vs. never	milk/eggs/cheese	Sign concordance test	113	-0.238938	NA	0.0140875
F_Erysipelotrichaceae_RNT	skimmed milk vs. never	milk/eggs/cheese	Unweighted regression	113	-0.659589	2.58822	0.798844
F_Lachnospiraceae_RNT	skimmed milk vs. never	milk/eggs/cheese	Maximum likelihood	113	-0.480178	0.178707	0.00721049
F_Lachnospiraceae_RNT	skimmed milk vs. never	milk/eggs/cheese	MR Egger	113	0.0387639	0.460316	0.93304
F_Lachnospiraceae_RNT	skimmed milk vs. never	milk/eggs/cheese	MR Egger (bootstrap)	113	-0.900051	0.395757	0.017
F_Lachnospiraceae_RNT	skimmed milk vs. never	milk/eggs/cheese	Simple median	113	-0.464921	0.252802	0.0659046
F_Lachnospiraceae_RNT	skimmed milk vs. never	milk/eggs/cheese	Weighted median	113	-0.520903	0.247383	0.0352348
F_Lachnospiraceae_RNT	skimmed milk vs. never	milk/eggs/cheese	Penalised weighted median	113	-0.532379	0.252576	0.0350483
F_Lachnospiraceae_RNT	skimmed milk vs. never	milk/eggs/cheese	Inverse variance weighted	113	-0.467921	0.174265	0.00725052
F_Lachnospiraceae_RNT	skimmed milk vs. never	milk/eggs/cheese	IVW radial	113	-0.467838	0.174278	0.00726539
F_Lachnospiraceae_RNT	skimmed milk vs. never	milk/eggs/cheese	Inverse variance weighted (multiplicative random effects)	113	-0.467921	0.174265	0.00725052
F_Lachnospiraceae_RNT	skimmed milk vs. never	milk/eggs/cheese	Inverse variance weighted (fixed effects)	113	-0.467921	0.174003	0.00716348
F_Lachnospiraceae_RNT	skimmed milk vs. never	milk/eggs/cheese	Simple mode	113	-1.12942	0.700148	0.109535
F_Lachnospiraceae_RNT	skimmed milk vs. never	milk/eggs/cheese	Weighted mode	113	-1.18403	0.699442	0.0932706
F_Lachnospiraceae_RNT	skimmed milk vs. never	milk/eggs/cheese	Weighted mode (NOME)	113	-1.26594	0.69292	0.0703674
F_Lachnospiraceae_RNT	skimmed milk vs. never	milk/eggs/cheese	Simple mode (NOME)	113	-1.12942	0.758373	0.139229
F_Lachnospiraceae_RNT	skimmed milk vs. never	milk/eggs/cheese	Robust adjusted profile score (RAPS)	113	-0.496692	0.188985	0.00858364
F_Lachnospiraceae_RNT	skimmed milk vs. never	milk/eggs/cheese	Sign concordance test	113	-0.150442	NA	0.131924
F_Lachnospiraceae_RNT	skimmed milk vs. never	milk/eggs/cheese	Unweighted regression	113	-0.170459	2.58822	0.947489
F_Peptostreptococcaceae_RNT	skimmed milk vs. never	milk/eggs/cheese	Maximum likelihood	113	-0.101819	0.189413	0.590887
F_Peptostreptococcaceae_RNT	skimmed milk vs. never	milk/eggs/cheese	MR Egger	113	0.0725166	0.487535	0.882028
F_Peptostreptococcaceae_RNT	skimmed milk vs. never	milk/eggs/cheese	MR Egger (bootstrap)	113	-0.488593	0.437708	0.126
F_Peptostreptococcaceae_RNT	skimmed milk vs. never	milk/eggs/cheese	Simple median	113	-0.244091	0.267928	0.362279
F_Peptostreptococcaceae_RNT	skimmed milk vs. never	milk/eggs/cheese	Weighted median	113	-0.281693	0.268189	0.293555
F_Peptostreptococcaceae_RNT	skimmed milk vs. never	milk/eggs/cheese	Penalised weighted median	113	-0.281971	0.271834	0.299601
F_Peptostreptococcaceae_RNT	skimmed milk vs. never	milk/eggs/cheese	Inverse variance weighted	113	-0.0996573	0.18469	0.589477
F_Peptostreptococcaceae_RNT	skimmed milk vs. never	milk/eggs/cheese	IVW radial	113	-0.0996516	0.182236	0.584498
F_Peptostreptococcaceae_RNT	skimmed milk vs. never	milk/eggs/cheese	Inverse variance weighted (multiplicative random effects)	113	-0.0996573	0.182236	0.584475
F_Peptostreptococcaceae_RNT	skimmed milk vs. never	milk/eggs/cheese	Inverse variance weighted (fixed effects)	113	-0.0996573	0.18469	0.589477
F_Peptostreptococcaceae_RNT	skimmed milk vs. never	milk/eggs/cheese	Simple mode	113	-0.24842	0.753214	0.742157
F_Peptostreptococcaceae_RNT	skimmed milk vs. never	milk/eggs/cheese	Weighted mode	113	-0.24842	0.728122	0.733608
F_Peptostreptococcaceae_RNT	skimmed milk vs. never	milk/eggs/cheese	Weighted mode (NOME)	113	-0.277607	0.768153	0.718485
F_Peptostreptococcaceae_RNT	skimmed milk vs. never	milk/eggs/cheese	Simple mode (NOME)	113	-0.24842	0.754996	0.742744
F_Peptostreptococcaceae_RNT	skimmed milk vs. never	milk/eggs/cheese	Robust adjusted profile score (RAPS)	113	-0.151403	0.20044	0.450038
F_Peptostreptococcaceae_RNT	skimmed milk vs. never	milk/eggs/cheese	Sign concordance test	113	-0.0619469	NA	0.572656
F_Peptostreptococcaceae_RNT	skimmed milk vs. never	milk/eggs/cheese	Unweighted regression	113	-0.0787349	2.58822	0.975732
F_Porphyromonadaceae_RNT	skimmed milk vs. never	milk/eggs/cheese	Maximum likelihood	113	0.401041	0.178416	0.0245898
F_Porphyromonadaceae_RNT	skimmed milk vs. never	milk/eggs/cheese	MR Egger	113	-0.111919	0.476313	0.814665
F_Porphyromonadaceae_RNT	skimmed milk vs. never	milk/eggs/cheese	MR Egger (bootstrap)	113	0.627436	0.412863	0.076
F_Porphyromonadaceae_RNT	skimmed milk vs. never	milk/eggs/cheese	Simple median	113	0.376695	0.261192	0.149241
F_Porphyromonadaceae_RNT	skimmed milk vs. never	milk/eggs/cheese	Weighted median	113	0.560906	0.259392	0.0305882
F_Porphyromonadaceae_RNT	skimmed milk vs. never	milk/eggs/cheese	Penalised weighted median	113	0.583099	0.251145	0.020246
F_Porphyromonadaceae_RNT	skimmed milk vs. never	milk/eggs/cheese	Inverse variance weighted	113	0.386599	0.18021	0.0319318
F_Porphyromonadaceae_RNT	skimmed milk vs. never	milk/eggs/cheese	IVW radial	113	0.386505	0.18022	0.0319821
F_Porphyromonadaceae_RNT	skimmed milk vs. never	milk/eggs/cheese	Inverse variance weighted (multiplicative random effects)	113	0.386599	0.18021	0.0319318
F_Porphyromonadaceae_RNT	skimmed milk vs. never	milk/eggs/cheese	Inverse variance weighted (fixed effects)	113	0.386599	0.173476	0.0258443
F_Porphyromonadaceae_RNT	skimmed milk vs. never	milk/eggs/cheese	Simple mode	113	1.34147	0.704362	0.0594073
F_Porphyromonadaceae_RNT	skimmed milk vs. never	milk/eggs/cheese	Weighted mode	113	1.1609	0.651125	0.0773097
F_Porphyromonadaceae_RNT	skimmed milk vs. never	milk/eggs/cheese	Weighted mode (NOME)	113	1.25119	0.637242	0.0520736
F_Porphyromonadaceae_RNT	skimmed milk vs. never	milk/eggs/cheese	Simple mode (NOME)	113	1.34147	0.728856	0.0683389
F_Porphyromonadaceae_RNT	skimmed milk vs. never	milk/eggs/cheese	Robust adjusted profile score (RAPS)	113	0.41769	0.192185	0.0297521
F_Porphyromonadaceae_RNT	skimmed milk vs. never	milk/eggs/cheese	Sign concordance test	113	0.20354	NA	0.0380186
F_Porphyromonadaceae_RNT	skimmed milk vs. never	milk/eggs/cheese	Unweighted regression	113	-0.132678	2.58822	0.959116
F_Rhodospirillaceae_RNT	skimmed milk vs. never	milk/eggs/cheese	Maximum likelihood	113	-0.137333	0.232925	0.555458
F_Rhodospirillaceae_RNT	skimmed milk vs. never	milk/eggs/cheese	MR Egger	113	-0.159584	0.603459	0.791924
F_Rhodospirillaceae_RNT	skimmed milk vs. never	milk/eggs/cheese	MR Egger (bootstrap)	113	0.105586	0.53457	0.425
F_Rhodospirillaceae_RNT	skimmed milk vs. never	milk/eggs/cheese	Simple median	113	-0.0725989	0.322606	0.821949
F_Rhodospirillaceae_RNT	skimmed milk vs. never	milk/eggs/cheese	Weighted median	113	-0.0603747	0.327164	0.85359
F_Rhodospirillaceae_RNT	skimmed milk vs. never	milk/eggs/cheese	Penalised weighted median	113	-0.0656124	0.314875	0.834936
F_Rhodospirillaceae_RNT	skimmed milk vs. never	milk/eggs/cheese	Inverse variance weighted	113	-0.13185	0.22741	0.562058
F_Rhodospirillaceae_RNT	skimmed milk vs. never	milk/eggs/cheese	IVW radial	113	-0.131853	0.213727	0.537285
F_Rhodospirillaceae_RNT	skimmed milk vs. never	milk/eggs/cheese	Inverse variance weighted (multiplicative random effects)	113	-0.13185	0.213726	0.537295
F_Rhodospirillaceae_RNT	skimmed milk vs. never	milk/eggs/cheese	Inverse variance weighted (fixed effects)	113	-0.13185	0.22741	0.562058
F_Rhodospirillaceae_RNT	skimmed milk vs. never	milk/eggs/cheese	Simple mode	113	0.546885	0.912452	0.550145
F_Rhodospirillaceae_RNT	skimmed milk vs. never	milk/eggs/cheese	Weighted mode	113	0.646036	0.852591	0.450203
F_Rhodospirillaceae_RNT	skimmed milk vs. never	milk/eggs/cheese	Weighted mode (NOME)	113	0.679086	0.938664	0.470905
F_Rhodospirillaceae_RNT	skimmed milk vs. never	milk/eggs/cheese	Simple mode (NOME)	113	0.546885	0.902591	0.545804
F_Rhodospirillaceae_RNT	skimmed milk vs. never	milk/eggs/cheese	Robust adjusted profile score (RAPS)	113	-0.194208	0.247203	0.432091
F_Rhodospirillaceae_RNT	skimmed milk vs. never	milk/eggs/cheese	Sign concordance test	113	-0.079646	NA	0.451853
F_Rhodospirillaceae_RNT	skimmed milk vs. never	milk/eggs/cheese	Unweighted regression	113	-0.250195	2.58822	0.922991
F_Ruminococcaceae_RNT	skimmed milk vs. never	milk/eggs/cheese	Maximum likelihood	113	0.00791153	0.183154	0.965545
F_Ruminococcaceae_RNT	skimmed milk vs. never	milk/eggs/cheese	MR Egger	113	-0.219524	0.472683	0.643256
F_Ruminococcaceae_RNT	skimmed milk vs. never	milk/eggs/cheese	MR Egger (bootstrap)	113	0.243816	0.397884	0.275
F_Ruminococcaceae_RNT	skimmed milk vs. never	milk/eggs/cheese	Simple median	113	-0.163999	0.25918	0.52689
F_Ruminococcaceae_RNT	skimmed milk vs. never	milk/eggs/cheese	Weighted median	113	-0.0182497	0.254135	0.942752
F_Ruminococcaceae_RNT	skimmed milk vs. never	milk/eggs/cheese	Penalised weighted median	113	-0.00856968	0.245155	0.972115
F_Ruminococcaceae_RNT	skimmed milk vs. never	milk/eggs/cheese	Inverse variance weighted	113	0.00756077	0.178796	0.96627
F_Ruminococcaceae_RNT	skimmed milk vs. never	milk/eggs/cheese	IVW radial	113	0.00756075	0.16944	0.964409
F_Ruminococcaceae_RNT	skimmed milk vs. never	milk/eggs/cheese	Inverse variance weighted (multiplicative random effects)	113	0.00756077	0.16944	0.964409
F_Ruminococcaceae_RNT	skimmed milk vs. never	milk/eggs/cheese	Inverse variance weighted (fixed effects)	113	0.00756077	0.178796	0.96627
F_Ruminococcaceae_RNT	skimmed milk vs. never	milk/eggs/cheese	Simple mode	113	-0.548146	0.706919	0.439737
F_Ruminococcaceae_RNT	skimmed milk vs. never	milk/eggs/cheese	Weighted mode	113	-0.519583	0.634958	0.414926
F_Ruminococcaceae_RNT	skimmed milk vs. never	milk/eggs/cheese	Weighted mode (NOME)	113	-0.519583	0.697996	0.458198
F_Ruminococcaceae_RNT	skimmed milk vs. never	milk/eggs/cheese	Simple mode (NOME)	113	-0.548146	0.688818	0.427844
F_Ruminococcaceae_RNT	skimmed milk vs. never	milk/eggs/cheese	Robust adjusted profile score (RAPS)	113	0.0414326	0.194284	0.831126
F_Ruminococcaceae_RNT	skimmed milk vs. never	milk/eggs/cheese	Sign concordance test	113	-0.0442478	NA	0.706882
F_Ruminococcaceae_RNT	skimmed milk vs. never	milk/eggs/cheese	Unweighted regression	113	-0.165509	2.58822	0.949012
F_Streptococcaceae_RNT	skimmed milk vs. never	milk/eggs/cheese	Maximum likelihood	113	-0.15808	0.188928	0.402749
F_Streptococcaceae_RNT	skimmed milk vs. never	milk/eggs/cheese	MR Egger	113	-0.0455002	0.492056	0.926492
F_Streptococcaceae_RNT	skimmed milk vs. never	milk/eggs/cheese	MR Egger (bootstrap)	113	-0.148869	0.420855	0.338
F_Streptococcaceae_RNT	skimmed milk vs. never	milk/eggs/cheese	Simple median	113	-0.120687	0.251849	0.631794
F_Streptococcaceae_RNT	skimmed milk vs. never	milk/eggs/cheese	Weighted median	113	-0.125338	0.269499	0.641875
F_Streptococcaceae_RNT	skimmed milk vs. never	milk/eggs/cheese	Penalised weighted median	113	-0.129328	0.263972	0.624183
F_Streptococcaceae_RNT	skimmed milk vs. never	milk/eggs/cheese	Inverse variance weighted	113	-0.154558	0.184766	0.402868
F_Streptococcaceae_RNT	skimmed milk vs. never	milk/eggs/cheese	IVW radial	113	-0.154546	0.168131	0.357991
F_Streptococcaceae_RNT	skimmed milk vs. never	milk/eggs/cheese	Inverse variance weighted (multiplicative random effects)	113	-0.154558	0.168131	0.357952
F_Streptococcaceae_RNT	skimmed milk vs. never	milk/eggs/cheese	Inverse variance weighted (fixed effects)	113	-0.154558	0.184766	0.402868
F_Streptococcaceae_RNT	skimmed milk vs. never	milk/eggs/cheese	Simple mode	113	-0.0546809	0.759973	0.942769
F_Streptococcaceae_RNT	skimmed milk vs. never	milk/eggs/cheese	Weighted mode	113	-0.0546809	0.708004	0.938576
F_Streptococcaceae_RNT	skimmed milk vs. never	milk/eggs/cheese	Weighted mode (NOME)	113	-0.0546809	0.713595	0.939057
F_Streptococcaceae_RNT	skimmed milk vs. never	milk/eggs/cheese	Simple mode (NOME)	113	-0.0546809	0.752433	0.942197
F_Streptococcaceae_RNT	skimmed milk vs. never	milk/eggs/cheese	Robust adjusted profile score (RAPS)	113	-0.180895	0.201164	0.368523
F_Streptococcaceae_RNT	skimmed milk vs. never	milk/eggs/cheese	Sign concordance test	113	-0.0265487	NA	0.85087
F_Streptococcaceae_RNT	skimmed milk vs. never	milk/eggs/cheese	Unweighted regression	113	-0.11458	2.58822	0.964689
F_Sutterellaceae_RNT	skimmed milk vs. never	milk/eggs/cheese	Maximum likelihood	113	0.102684	0.184027	0.576855
F_Sutterellaceae_RNT	skimmed milk vs. never	milk/eggs/cheese	MR Egger	113	-0.057378	0.477867	0.904644
F_Sutterellaceae_RNT	skimmed milk vs. never	milk/eggs/cheese	MR Egger (bootstrap)	113	0.158171	0.412491	0.356
F_Sutterellaceae_RNT	skimmed milk vs. never	milk/eggs/cheese	Simple median	113	0.0148838	0.239188	0.950383
F_Sutterellaceae_RNT	skimmed milk vs. never	milk/eggs/cheese	Weighted median	113	0.00325454	0.257042	0.989898
F_Sutterellaceae_RNT	skimmed milk vs. never	milk/eggs/cheese	Penalised weighted median	113	0.00299312	0.251068	0.990488
F_Sutterellaceae_RNT	skimmed milk vs. never	milk/eggs/cheese	Inverse variance weighted	113	0.100831	0.180073	0.575518
F_Sutterellaceae_RNT	skimmed milk vs. never	milk/eggs/cheese	IVW radial	113	0.100833	0.163806	0.538184
F_Sutterellaceae_RNT	skimmed milk vs. never	milk/eggs/cheese	Inverse variance weighted (multiplicative random effects)	113	0.100831	0.163806	0.538192
F_Sutterellaceae_RNT	skimmed milk vs. never	milk/eggs/cheese	Inverse variance weighted (fixed effects)	113	0.100831	0.180073	0.575518
F_Sutterellaceae_RNT	skimmed milk vs. never	milk/eggs/cheese	Simple mode	113	-0.0618909	0.713527	0.931034
F_Sutterellaceae_RNT	skimmed milk vs. never	milk/eggs/cheese	Weighted mode	113	-0.0618909	0.598164	0.917777
F_Sutterellaceae_RNT	skimmed milk vs. never	milk/eggs/cheese	Weighted mode (NOME)	113	-0.0618909	0.647663	0.924041
F_Sutterellaceae_RNT	skimmed milk vs. never	milk/eggs/cheese	Simple mode (NOME)	113	-0.0618909	0.673903	0.92699
F_Sutterellaceae_RNT	skimmed milk vs. never	milk/eggs/cheese	Robust adjusted profile score (RAPS)	113	0.097516	0.196183	0.619143
F_Sutterellaceae_RNT	skimmed milk vs. never	milk/eggs/cheese	Sign concordance test	113	0.0619469	NA	0.572656
F_Sutterellaceae_RNT	skimmed milk vs. never	milk/eggs/cheese	Unweighted regression	113	0.12884	2.58822	0.960298
F_Veillonellaceae_RNT	skimmed milk vs. never	milk/eggs/cheese	Maximum likelihood	113	-0.028648	0.206752	0.889796
F_Veillonellaceae_RNT	skimmed milk vs. never	milk/eggs/cheese	MR Egger	113	-0.0430128	0.53026	0.935496
F_Veillonellaceae_RNT	skimmed milk vs. never	milk/eggs/cheese	MR Egger (bootstrap)	113	-0.0374583	0.467301	0.469
F_Veillonellaceae_RNT	skimmed milk vs. never	milk/eggs/cheese	Simple median	113	0.129957	0.297257	0.661976
F_Veillonellaceae_RNT	skimmed milk vs. never	milk/eggs/cheese	Weighted median	113	0.0872186	0.284225	0.758946
F_Veillonellaceae_RNT	skimmed milk vs. never	milk/eggs/cheese	Penalised weighted median	113	0.115651	0.280079	0.679662
F_Veillonellaceae_RNT	skimmed milk vs. never	milk/eggs/cheese	Inverse variance weighted	113	-0.0276409	0.201544	0.890916
F_Veillonellaceae_RNT	skimmed milk vs. never	milk/eggs/cheese	IVW radial	113	-0.0276409	0.196159	0.887941
F_Veillonellaceae_RNT	skimmed milk vs. never	milk/eggs/cheese	Inverse variance weighted (multiplicative random effects)	113	-0.0276409	0.196159	0.887941
F_Veillonellaceae_RNT	skimmed milk vs. never	milk/eggs/cheese	Inverse variance weighted (fixed effects)	113	-0.0276409	0.201544	0.890916
F_Veillonellaceae_RNT	skimmed milk vs. never	milk/eggs/cheese	Simple mode	113	0.466412	0.774092	0.548041
F_Veillonellaceae_RNT	skimmed milk vs. never	milk/eggs/cheese	Weighted mode	113	0.497407	0.773274	0.521378
F_Veillonellaceae_RNT	skimmed milk vs. never	milk/eggs/cheese	Weighted mode (NOME)	113	0.528402	0.769814	0.493878
F_Veillonellaceae_RNT	skimmed milk vs. never	milk/eggs/cheese	Simple mode (NOME)	113	0.466412	0.794792	0.558495
F_Veillonellaceae_RNT	skimmed milk vs. never	milk/eggs/cheese	Robust adjusted profile score (RAPS)	113	0.0267279	0.218669	0.902717
F_Veillonellaceae_RNT	skimmed milk vs. never	milk/eggs/cheese	Sign concordance test	113	0.0619469	NA	0.572656
F_Veillonellaceae_RNT	skimmed milk vs. never	milk/eggs/cheese	Unweighted regression	113	0.194119	2.58822	0.940214
G_Acidaminococcus_RNT	skimmed milk vs. never	milk/eggs/cheese	Maximum likelihood	113	-0.741769	0.447897	0.0976987
G_Acidaminococcus_RNT	skimmed milk vs. never	milk/eggs/cheese	MR Egger	113	-0.597594	1.17712	0.612689
G_Acidaminococcus_RNT	skimmed milk vs. never	milk/eggs/cheese	MR Egger (bootstrap)	113	-0.719128	0.957018	0.229
G_Acidaminococcus_RNT	skimmed milk vs. never	milk/eggs/cheese	Simple median	113	-0.853673	0.626209	0.172807
G_Acidaminococcus_RNT	skimmed milk vs. never	milk/eggs/cheese	Weighted median	113	-0.851543	0.612514	0.164456
G_Acidaminococcus_RNT	skimmed milk vs. never	milk/eggs/cheese	Penalised weighted median	113	-0.851158	0.617614	0.16816
G_Acidaminococcus_RNT	skimmed milk vs. never	milk/eggs/cheese	Inverse variance weighted	113	-0.740029	0.438982	0.0918372
G_Acidaminococcus_RNT	skimmed milk vs. never	milk/eggs/cheese	IVW radial	113	-0.739871	0.383876	0.0539334
G_Acidaminococcus_RNT	skimmed milk vs. never	milk/eggs/cheese	Inverse variance weighted (multiplicative random effects)	113	-0.740029	0.383861	0.053873
G_Acidaminococcus_RNT	skimmed milk vs. never	milk/eggs/cheese	Inverse variance weighted (fixed effects)	113	-0.740029	0.438982	0.0918372
G_Acidaminococcus_RNT	skimmed milk vs. never	milk/eggs/cheese	Simple mode	113	-2.15429	1.6947	0.206294
G_Acidaminococcus_RNT	skimmed milk vs. never	milk/eggs/cheese	Weighted mode	113	-2.03843	1.58065	0.19984
G_Acidaminococcus_RNT	skimmed milk vs. never	milk/eggs/cheese	Weighted mode (NOME)	113	-2.15429	1.46502	0.144234
G_Acidaminococcus_RNT	skimmed milk vs. never	milk/eggs/cheese	Simple mode (NOME)	113	-2.15429	1.72276	0.213728
G_Acidaminococcus_RNT	skimmed milk vs. never	milk/eggs/cheese	Robust adjusted profile score (RAPS)	113	-0.72354	0.479175	0.131051
G_Acidaminococcus_RNT	skimmed milk vs. never	milk/eggs/cheese	Sign concordance test	113	-0.150442	NA	0.131924
G_Acidaminococcus_RNT	skimmed milk vs. never	milk/eggs/cheese	Unweighted regression	113	-0.0138808	2.58822	0.995721
G_Aestuariispira_RNT	skimmed milk vs. never	milk/eggs/cheese	Maximum likelihood	113	0.717755	0.343181	0.0364853
G_Aestuariispira_RNT	skimmed milk vs. never	milk/eggs/cheese	MR Egger	113	0.706256	0.895161	0.431811
G_Aestuariispira_RNT	skimmed milk vs. never	milk/eggs/cheese	MR Egger (bootstrap)	113	0.772947	0.755279	0.145
G_Aestuariispira_RNT	skimmed milk vs. never	milk/eggs/cheese	Simple median	113	0.902279	0.479422	0.0598339
G_Aestuariispira_RNT	skimmed milk vs. never	milk/eggs/cheese	Weighted median	113	0.754975	0.474776	0.111796
G_Aestuariispira_RNT	skimmed milk vs. never	milk/eggs/cheese	Penalised weighted median	113	0.760622	0.483506	0.115687
G_Aestuariispira_RNT	skimmed milk vs. never	milk/eggs/cheese	Inverse variance weighted	113	0.689061	0.333822	0.0390026
G_Aestuariispira_RNT	skimmed milk vs. never	milk/eggs/cheese	IVW radial	113	0.689168	0.331557	0.0376561
G_Aestuariispira_RNT	skimmed milk vs. never	milk/eggs/cheese	Inverse variance weighted (multiplicative random effects)	113	0.689061	0.331544	0.0376779
G_Aestuariispira_RNT	skimmed milk vs. never	milk/eggs/cheese	Inverse variance weighted (fixed effects)	113	0.689061	0.333822	0.0390026
G_Aestuariispira_RNT	skimmed milk vs. never	milk/eggs/cheese	Simple mode	113	0.758594	1.31529	0.565267
G_Aestuariispira_RNT	skimmed milk vs. never	milk/eggs/cheese	Weighted mode	113	0.814318	1.14199	0.477286
G_Aestuariispira_RNT	skimmed milk vs. never	milk/eggs/cheese	Weighted mode (NOME)	113	0.870043	1.23446	0.482401
G_Aestuariispira_RNT	skimmed milk vs. never	milk/eggs/cheese	Simple mode (NOME)	113	0.758594	1.26972	0.551414
G_Aestuariispira_RNT	skimmed milk vs. never	milk/eggs/cheese	Robust adjusted profile score (RAPS)	113	0.731129	0.36232	0.0436004
G_Aestuariispira_RNT	skimmed milk vs. never	milk/eggs/cheese	Sign concordance test	113	0.221239	NA	0.023534
G_Aestuariispira_RNT	skimmed milk vs. never	milk/eggs/cheese	Unweighted regression	113	0.905523	2.58822	0.726441
G_Akkermansia_RNT	skimmed milk vs. never	milk/eggs/cheese	Maximum likelihood	113	-0.063572	0.229007	0.78132
G_Akkermansia_RNT	skimmed milk vs. never	milk/eggs/cheese	MR Egger	113	0.333291	0.635928	0.601253
G_Akkermansia_RNT	skimmed milk vs. never	milk/eggs/cheese	MR Egger (bootstrap)	113	-0.363733	0.512984	0.236
G_Akkermansia_RNT	skimmed milk vs. never	milk/eggs/cheese	Simple median	113	-0.090871	0.346047	0.792861
G_Akkermansia_RNT	skimmed milk vs. never	milk/eggs/cheese	Weighted median	113	-0.0867054	0.346674	0.802505
G_Akkermansia_RNT	skimmed milk vs. never	milk/eggs/cheese	Penalised weighted median	113	-0.0923784	0.337766	0.78447
G_Akkermansia_RNT	skimmed milk vs. never	milk/eggs/cheese	Inverse variance weighted	113	-0.0599453	0.240187	0.802914
G_Akkermansia_RNT	skimmed milk vs. never	milk/eggs/cheese	IVW radial	113	-0.0599459	0.240187	0.802912
G_Akkermansia_RNT	skimmed milk vs. never	milk/eggs/cheese	Inverse variance weighted (multiplicative random effects)	113	-0.0599453	0.240187	0.802914
G_Akkermansia_RNT	skimmed milk vs. never	milk/eggs/cheese	Inverse variance weighted (fixed effects)	113	-0.0599453	0.221797	0.786951
G_Akkermansia_RNT	skimmed milk vs. never	milk/eggs/cheese	Simple mode	113	0.806254	0.95665	0.401142
G_Akkermansia_RNT	skimmed milk vs. never	milk/eggs/cheese	Weighted mode	113	0.121237	0.928861	0.896387
G_Akkermansia_RNT	skimmed milk vs. never	milk/eggs/cheese	Weighted mode (NOME)	113	0.22399	0.947331	0.813521
G_Akkermansia_RNT	skimmed milk vs. never	milk/eggs/cheese	Simple mode (NOME)	113	0.806254	0.974208	0.409657
G_Akkermansia_RNT	skimmed milk vs. never	milk/eggs/cheese	Robust adjusted profile score (RAPS)	113	-0.0436136	0.271462	0.87236
G_Akkermansia_RNT	skimmed milk vs. never	milk/eggs/cheese	Sign concordance test	113	-0.0442478	NA	0.706882
G_Akkermansia_RNT	skimmed milk vs. never	milk/eggs/cheese	Unweighted regression	113	-0.203846	2.58822	0.937224
G_Alistipes_RNT	skimmed milk vs. never	milk/eggs/cheese	Maximum likelihood	113	0.360747	0.178218	0.042951
G_Alistipes_RNT	skimmed milk vs. never	milk/eggs/cheese	MR Egger	113	0.549587	0.479085	0.253782
G_Alistipes_RNT	skimmed milk vs. never	milk/eggs/cheese	MR Egger (bootstrap)	113	0.00950988	0.393023	0.47
G_Alistipes_RNT	skimmed milk vs. never	milk/eggs/cheese	Simple median	113	0.351528	0.255435	0.168761
G_Alistipes_RNT	skimmed milk vs. never	milk/eggs/cheese	Weighted median	113	0.326195	0.252592	0.196569
G_Alistipes_RNT	skimmed milk vs. never	milk/eggs/cheese	Penalised weighted median	113	0.336913	0.246601	0.171866
G_Alistipes_RNT	skimmed milk vs. never	milk/eggs/cheese	Inverse variance weighted	113	0.347698	0.180447	0.0539964
G_Alistipes_RNT	skimmed milk vs. never	milk/eggs/cheese	IVW radial	113	0.347746	0.180449	0.0539657
G_Alistipes_RNT	skimmed milk vs. never	milk/eggs/cheese	Inverse variance weighted (multiplicative random effects)	113	0.347698	0.180447	0.0539964
G_Alistipes_RNT	skimmed milk vs. never	milk/eggs/cheese	Inverse variance weighted (fixed effects)	113	0.347698	0.172956	0.0443971
G_Alistipes_RNT	skimmed milk vs. never	milk/eggs/cheese	Simple mode	113	0.37906	0.705305	0.592029
G_Alistipes_RNT	skimmed milk vs. never	milk/eggs/cheese	Weighted mode	113	0.25839	0.653596	0.693347
G_Alistipes_RNT	skimmed milk vs. never	milk/eggs/cheese	Weighted mode (NOME)	113	0.282524	0.68528	0.680925
G_Alistipes_RNT	skimmed milk vs. never	milk/eggs/cheese	Simple mode (NOME)	113	0.37906	0.708309	0.593598
G_Alistipes_RNT	skimmed milk vs. never	milk/eggs/cheese	Robust adjusted profile score (RAPS)	113	0.443672	0.194149	0.0223005
G_Alistipes_RNT	skimmed milk vs. never	milk/eggs/cheese	Sign concordance test	113	0.168142	NA	0.0899543
G_Alistipes_RNT	skimmed milk vs. never	milk/eggs/cheese	Unweighted regression	113	0.361222	2.58822	0.889004
G_Alloprevotella_RNT	skimmed milk vs. never	milk/eggs/cheese	Maximum likelihood	113	0.11168	0.417732	0.789201
G_Alloprevotella_RNT	skimmed milk vs. never	milk/eggs/cheese	MR Egger	113	0.31417	1.06734	0.769041
G_Alloprevotella_RNT	skimmed milk vs. never	milk/eggs/cheese	MR Egger (bootstrap)	113	0.00896148	0.909152	0.491
G_Alloprevotella_RNT	skimmed milk vs. never	milk/eggs/cheese	Simple median	113	0.565958	0.594428	0.341044
G_Alloprevotella_RNT	skimmed milk vs. never	milk/eggs/cheese	Weighted median	113	0.570404	0.587334	0.331461
G_Alloprevotella_RNT	skimmed milk vs. never	milk/eggs/cheese	Penalised weighted median	113	0.570181	0.606888	0.347466
G_Alloprevotella_RNT	skimmed milk vs. never	milk/eggs/cheese	Inverse variance weighted	113	0.107898	0.407449	0.791154
G_Alloprevotella_RNT	skimmed milk vs. never	milk/eggs/cheese	IVW radial	113	0.107897	0.391869	0.783054
G_Alloprevotella_RNT	skimmed milk vs. never	milk/eggs/cheese	Inverse variance weighted (multiplicative random effects)	113	0.107898	0.391868	0.783054
G_Alloprevotella_RNT	skimmed milk vs. never	milk/eggs/cheese	Inverse variance weighted (fixed effects)	113	0.107898	0.407449	0.791154
G_Alloprevotella_RNT	skimmed milk vs. never	milk/eggs/cheese	Simple mode	113	0.610997	1.62777	0.708104
G_Alloprevotella_RNT	skimmed milk vs. never	milk/eggs/cheese	Weighted mode	113	0.610997	1.60023	0.703319
G_Alloprevotella_RNT	skimmed milk vs. never	milk/eggs/cheese	Weighted mode (NOME)	113	0.610997	1.57113	0.698096
G_Alloprevotella_RNT	skimmed milk vs. never	milk/eggs/cheese	Simple mode (NOME)	113	0.610997	1.64172	0.710471
G_Alloprevotella_RNT	skimmed milk vs. never	milk/eggs/cheese	Robust adjusted profile score (RAPS)	113	0.0703849	0.442427	0.873599
G_Alloprevotella_RNT	skimmed milk vs. never	milk/eggs/cheese	Sign concordance test	113	0.0619469	NA	0.572656
G_Alloprevotella_RNT	skimmed milk vs. never	milk/eggs/cheese	Unweighted regression	113	0.239557	2.58822	0.926256
G_Anaerostipes_RNT	skimmed milk vs. never	milk/eggs/cheese	Maximum likelihood	113	-0.181061	0.182205	0.320359
G_Anaerostipes_RNT	skimmed milk vs. never	milk/eggs/cheese	MR Egger	113	0.353279	0.49587	0.477686
G_Anaerostipes_RNT	skimmed milk vs. never	milk/eggs/cheese	MR Egger (bootstrap)	113	-0.399481	0.42912	0.183
G_Anaerostipes_RNT	skimmed milk vs. never	milk/eggs/cheese	Simple median	113	-0.369079	0.258885	0.15397
G_Anaerostipes_RNT	skimmed milk vs. never	milk/eggs/cheese	Weighted median	113	-0.150157	0.259688	0.563115
G_Anaerostipes_RNT	skimmed milk vs. never	milk/eggs/cheese	Penalised weighted median	113	-0.113605	0.259238	0.661223
G_Anaerostipes_RNT	skimmed milk vs. never	milk/eggs/cheese	Inverse variance weighted	113	-0.179696	0.187692	0.338366
G_Anaerostipes_RNT	skimmed milk vs. never	milk/eggs/cheese	IVW radial	113	-0.179699	0.187693	0.338361
G_Anaerostipes_RNT	skimmed milk vs. never	milk/eggs/cheese	Inverse variance weighted (multiplicative random effects)	113	-0.179696	0.187692	0.338366
G_Anaerostipes_RNT	skimmed milk vs. never	milk/eggs/cheese	Inverse variance weighted (fixed effects)	113	-0.179696	0.176687	0.309138
G_Anaerostipes_RNT	skimmed milk vs. never	milk/eggs/cheese	Simple mode	113	0.845909	0.747296	0.260069
G_Anaerostipes_RNT	skimmed milk vs. never	milk/eggs/cheese	Weighted mode	113	0.930331	0.753606	0.219598
G_Anaerostipes_RNT	skimmed milk vs. never	milk/eggs/cheese	Weighted mode (NOME)	113	0.958472	0.828803	0.249956
G_Anaerostipes_RNT	skimmed milk vs. never	milk/eggs/cheese	Simple mode (NOME)	113	0.845909	0.778287	0.279421
G_Anaerostipes_RNT	skimmed milk vs. never	milk/eggs/cheese	Robust adjusted profile score (RAPS)	113	-0.146794	0.204288	0.472409
G_Anaerostipes_RNT	skimmed milk vs. never	milk/eggs/cheese	Sign concordance test	113	-0.0265487	NA	0.85087
G_Anaerostipes_RNT	skimmed milk vs. never	milk/eggs/cheese	Unweighted regression	113	-0.191898	2.58822	0.940897
G_Bacteroides_RNT	skimmed milk vs. never	milk/eggs/cheese	Maximum likelihood	113	0.0530957	0.178949	0.766689
G_Bacteroides_RNT	skimmed milk vs. never	milk/eggs/cheese	MR Egger	113	-0.191197	0.461098	0.679194
G_Bacteroides_RNT	skimmed milk vs. never	milk/eggs/cheese	MR Egger (bootstrap)	113	0.307629	0.408067	0.227
G_Bacteroides_RNT	skimmed milk vs. never	milk/eggs/cheese	Simple median	113	0.06551	0.243872	0.788219
G_Bacteroides_RNT	skimmed milk vs. never	milk/eggs/cheese	Weighted median	113	0.0826291	0.259808	0.750455
G_Bacteroides_RNT	skimmed milk vs. never	milk/eggs/cheese	Penalised weighted median	113	0.0775099	0.251411	0.757855
G_Bacteroides_RNT	skimmed milk vs. never	milk/eggs/cheese	Inverse variance weighted	113	0.0515428	0.17435	0.767514
G_Bacteroides_RNT	skimmed milk vs. never	milk/eggs/cheese	IVW radial	113	0.0515419	0.171435	0.763682
G_Bacteroides_RNT	skimmed milk vs. never	milk/eggs/cheese	Inverse variance weighted (multiplicative random effects)	113	0.0515428	0.171435	0.763678
G_Bacteroides_RNT	skimmed milk vs. never	milk/eggs/cheese	Inverse variance weighted (fixed effects)	113	0.0515428	0.17435	0.767514
G_Bacteroides_RNT	skimmed milk vs. never	milk/eggs/cheese	Simple mode	113	-0.111695	0.713329	0.875856
G_Bacteroides_RNT	skimmed milk vs. never	milk/eggs/cheese	Weighted mode	113	0.00960987	0.610285	0.987465
G_Bacteroides_RNT	skimmed milk vs. never	milk/eggs/cheese	Weighted mode (NOME)	113	0.00960987	0.63969	0.988041
G_Bacteroides_RNT	skimmed milk vs. never	milk/eggs/cheese	Simple mode (NOME)	113	-0.111695	0.758607	0.88321
G_Bacteroides_RNT	skimmed milk vs. never	milk/eggs/cheese	Robust adjusted profile score (RAPS)	113	0.0757063	0.189049	0.688819
G_Bacteroides_RNT	skimmed milk vs. never	milk/eggs/cheese	Sign concordance test	113	0.00884956	NA	1
G_Bacteroides_RNT	skimmed milk vs. never	milk/eggs/cheese	Unweighted regression	113	0.00207796	2.58822	0.999359
G_Barnesiella_RNT	skimmed milk vs. never	milk/eggs/cheese	Maximum likelihood	113	0.0907446	0.193391	0.638906
G_Barnesiella_RNT	skimmed milk vs. never	milk/eggs/cheese	MR Egger	113	0.457909	0.516692	0.377409
G_Barnesiella_RNT	skimmed milk vs. never	milk/eggs/cheese	MR Egger (bootstrap)	113	0.0339624	0.426892	0.472
G_Barnesiella_RNT	skimmed milk vs. never	milk/eggs/cheese	Simple median	113	0.26767	0.281646	0.34192
G_Barnesiella_RNT	skimmed milk vs. never	milk/eggs/cheese	Weighted median	113	0.340349	0.27354	0.213412
G_Barnesiella_RNT	skimmed milk vs. never	milk/eggs/cheese	Penalised weighted median	113	0.357167	0.27894	0.200388
G_Barnesiella_RNT	skimmed milk vs. never	milk/eggs/cheese	Inverse variance weighted	113	0.0876047	0.195389	0.653893
G_Barnesiella_RNT	skimmed milk vs. never	milk/eggs/cheese	IVW radial	113	0.0876001	0.195389	0.653911
G_Barnesiella_RNT	skimmed milk vs. never	milk/eggs/cheese	Inverse variance weighted (multiplicative random effects)	113	0.0876047	0.195389	0.653893
G_Barnesiella_RNT	skimmed milk vs. never	milk/eggs/cheese	Inverse variance weighted (fixed effects)	113	0.0876047	0.187919	0.641085
G_Barnesiella_RNT	skimmed milk vs. never	milk/eggs/cheese	Simple mode	113	0.714715	0.806867	0.377628
G_Barnesiella_RNT	skimmed milk vs. never	milk/eggs/cheese	Weighted mode	113	0.915449	0.75652	0.228796
G_Barnesiella_RNT	skimmed milk vs. never	milk/eggs/cheese	Weighted mode (NOME)	113	1.03015	0.807174	0.204508
G_Barnesiella_RNT	skimmed milk vs. never	milk/eggs/cheese	Simple mode (NOME)	113	0.714715	0.830212	0.391142
G_Barnesiella_RNT	skimmed milk vs. never	milk/eggs/cheese	Robust adjusted profile score (RAPS)	113	0.135819	0.220901	0.538658
G_Barnesiella_RNT	skimmed milk vs. never	milk/eggs/cheese	Sign concordance test	113	0.079646	NA	0.451853
G_Barnesiella_RNT	skimmed milk vs. never	milk/eggs/cheese	Unweighted regression	113	-0.00919053	2.58822	0.997167
G_Bifidobacterium_RNT	skimmed milk vs. never	milk/eggs/cheese	Maximum likelihood	113	0.15657	0.192089	0.415018
G_Bifidobacterium_RNT	skimmed milk vs. never	milk/eggs/cheese	MR Egger	113	-0.0534609	0.576494	0.926282
G_Bifidobacterium_RNT	skimmed milk vs. never	milk/eggs/cheese	MR Egger (bootstrap)	113	0.724071	0.442316	0.05
G_Bifidobacterium_RNT	skimmed milk vs. never	milk/eggs/cheese	Simple median	113	-0.0375251	0.277169	0.892306
G_Bifidobacterium_RNT	skimmed milk vs. never	milk/eggs/cheese	Weighted median	113	-0.0530169	0.277423	0.848443
G_Bifidobacterium_RNT	skimmed milk vs. never	milk/eggs/cheese	Penalised weighted median	113	-0.105749	0.27588	0.701485
G_Bifidobacterium_RNT	skimmed milk vs. never	milk/eggs/cheese	Inverse variance weighted	113	0.15025	0.216953	0.488595
G_Bifidobacterium_RNT	skimmed milk vs. never	milk/eggs/cheese	IVW radial	113	0.15025	0.216952	0.488592
G_Bifidobacterium_RNT	skimmed milk vs. never	milk/eggs/cheese	Inverse variance weighted (multiplicative random effects)	113	0.15025	0.216953	0.488595
G_Bifidobacterium_RNT	skimmed milk vs. never	milk/eggs/cheese	Inverse variance weighted (fixed effects)	113	0.15025	0.184733	0.416027
G_Bifidobacterium_RNT	skimmed milk vs. never	milk/eggs/cheese	Simple mode	113	0.0393642	0.797707	0.960731
G_Bifidobacterium_RNT	skimmed milk vs. never	milk/eggs/cheese	Weighted mode	113	-0.0306686	0.730979	0.966609
G_Bifidobacterium_RNT	skimmed milk vs. never	milk/eggs/cheese	Weighted mode (NOME)	113	-0.0306686	0.786866	0.968979
G_Bifidobacterium_RNT	skimmed milk vs. never	milk/eggs/cheese	Simple mode (NOME)	113	0.0393642	0.837702	0.962604
G_Bifidobacterium_RNT	skimmed milk vs. never	milk/eggs/cheese	Robust adjusted profile score (RAPS)	113	0.00739186	0.233183	0.974711
G_Bifidobacterium_RNT	skimmed milk vs. never	milk/eggs/cheese	Sign concordance test	113	-0.0442478	NA	0.706882
G_Bifidobacterium_RNT	skimmed milk vs. never	milk/eggs/cheese	Unweighted regression	113	0.0572236	2.58822	0.982361
G_Blautia_RNT	skimmed milk vs. never	milk/eggs/cheese	Maximum likelihood	113	-0.228631	0.174649	0.190503
G_Blautia_RNT	skimmed milk vs. never	milk/eggs/cheese	MR Egger	113	-0.25083	0.453105	0.58098
G_Blautia_RNT	skimmed milk vs. never	milk/eggs/cheese	MR Egger (bootstrap)	113	-0.346235	0.387008	0.18
G_Blautia_RNT	skimmed milk vs. never	milk/eggs/cheese	Simple median	113	-0.038404	0.235064	0.870222
G_Blautia_RNT	skimmed milk vs. never	milk/eggs/cheese	Weighted median	113	-0.0995232	0.238233	0.676126
G_Blautia_RNT	skimmed milk vs. never	milk/eggs/cheese	Penalised weighted median	113	-0.0748725	0.242413	0.757426
G_Blautia_RNT	skimmed milk vs. never	milk/eggs/cheese	Inverse variance weighted	113	-0.22706	0.170987	0.184199
G_Blautia_RNT	skimmed milk vs. never	milk/eggs/cheese	IVW radial	113	-0.227066	0.156265	0.146202
G_Blautia_RNT	skimmed milk vs. never	milk/eggs/cheese	Inverse variance weighted (multiplicative random effects)	113	-0.22706	0.156261	0.146199
G_Blautia_RNT	skimmed milk vs. never	milk/eggs/cheese	Inverse variance weighted (fixed effects)	113	-0.22706	0.170987	0.184199
G_Blautia_RNT	skimmed milk vs. never	milk/eggs/cheese	Simple mode	113	0.155816	0.660461	0.813925
G_Blautia_RNT	skimmed milk vs. never	milk/eggs/cheese	Weighted mode	113	0.0890776	0.63355	0.888438
G_Blautia_RNT	skimmed milk vs. never	milk/eggs/cheese	Weighted mode (NOME)	113	0.0890776	0.613309	0.884782
G_Blautia_RNT	skimmed milk vs. never	milk/eggs/cheese	Simple mode (NOME)	113	0.155816	0.673858	0.817558
G_Blautia_RNT	skimmed milk vs. never	milk/eggs/cheese	Robust adjusted profile score (RAPS)	113	-0.203454	0.186415	0.275096
G_Blautia_RNT	skimmed milk vs. never	milk/eggs/cheese	Sign concordance test	113	-0.079646	NA	0.451853
G_Blautia_RNT	skimmed milk vs. never	milk/eggs/cheese	Unweighted regression	113	-0.409352	2.58822	0.874331
G_Butyricicoccus_RNT	skimmed milk vs. never	milk/eggs/cheese	Maximum likelihood	113	-0.458165	0.182649	0.0121262
G_Butyricicoccus_RNT	skimmed milk vs. never	milk/eggs/cheese	MR Egger	113	0.26032	0.490236	0.596473
G_Butyricicoccus_RNT	skimmed milk vs. never	milk/eggs/cheese	MR Egger (bootstrap)	113	-1.01266	0.411604	0.008
G_Butyricicoccus_RNT	skimmed milk vs. never	milk/eggs/cheese	Simple median	113	-0.400654	0.261264	0.125146
G_Butyricicoccus_RNT	skimmed milk vs. never	milk/eggs/cheese	Weighted median	113	-0.40302	0.261286	0.122964
G_Butyricicoccus_RNT	skimmed milk vs. never	milk/eggs/cheese	Penalised weighted median	113	-0.392151	0.269158	0.145129
G_Butyricicoccus_RNT	skimmed milk vs. never	milk/eggs/cheese	Inverse variance weighted	113	-0.446125	0.186264	0.0166145
G_Butyricicoccus_RNT	skimmed milk vs. never	milk/eggs/cheese	IVW radial	113	-0.445964	0.186256	0.0166495
G_Butyricicoccus_RNT	skimmed milk vs. never	milk/eggs/cheese	Inverse variance weighted (multiplicative random effects)	113	-0.446125	0.186264	0.0166145
G_Butyricicoccus_RNT	skimmed milk vs. never	milk/eggs/cheese	Inverse variance weighted (fixed effects)	113	-0.446125	0.177058	0.011747
G_Butyricicoccus_RNT	skimmed milk vs. never	milk/eggs/cheese	Simple mode	113	-0.372415	0.773943	0.631319
G_Butyricicoccus_RNT	skimmed milk vs. never	milk/eggs/cheese	Weighted mode	113	-0.347357	0.76826	0.652046
G_Butyricicoccus_RNT	skimmed milk vs. never	milk/eggs/cheese	Weighted mode (NOME)	113	-0.347357	0.784017	0.658585
G_Butyricicoccus_RNT	skimmed milk vs. never	milk/eggs/cheese	Simple mode (NOME)	113	-0.372415	0.774393	0.631517
G_Butyricicoccus_RNT	skimmed milk vs. never	milk/eggs/cheese	Robust adjusted profile score (RAPS)	113	-0.417233	0.211235	0.0482444
G_Butyricicoccus_RNT	skimmed milk vs. never	milk/eggs/cheese	Sign concordance test	113	-0.221239	NA	0.023534
G_Butyricicoccus_RNT	skimmed milk vs. never	milk/eggs/cheese	Unweighted regression	113	-0.00900178	2.58822	0.997225
G_Butyrivibrio_RNT	skimmed milk vs. never	milk/eggs/cheese	Maximum likelihood	113	0.595968	0.432161	0.167882
G_Butyrivibrio_RNT	skimmed milk vs. never	milk/eggs/cheese	MR Egger	113	0.908789	1.11246	0.415724
G_Butyrivibrio_RNT	skimmed milk vs. never	milk/eggs/cheese	MR Egger (bootstrap)	113	0.673296	0.949895	0.24
G_Butyrivibrio_RNT	skimmed milk vs. never	milk/eggs/cheese	Simple median	113	0.609412	0.603685	0.312741
G_Butyrivibrio_RNT	skimmed milk vs. never	milk/eggs/cheese	Weighted median	113	0.690779	0.592787	0.243894
G_Butyrivibrio_RNT	skimmed milk vs. never	milk/eggs/cheese	Penalised weighted median	113	0.701529	0.596932	0.239905
G_Butyrivibrio_RNT	skimmed milk vs. never	milk/eggs/cheese	Inverse variance weighted	113	0.571709	0.423301	0.176825
G_Butyrivibrio_RNT	skimmed milk vs. never	milk/eggs/cheese	IVW radial	113	0.571676	0.371116	0.123457
G_Butyrivibrio_RNT	skimmed milk vs. never	milk/eggs/cheese	Inverse variance weighted (multiplicative random effects)	113	0.571709	0.37111	0.12343
G_Butyrivibrio_RNT	skimmed milk vs. never	milk/eggs/cheese	Inverse variance weighted (fixed effects)	113	0.571709	0.423301	0.176825
G_Butyrivibrio_RNT	skimmed milk vs. never	milk/eggs/cheese	Simple mode	113	1.89127	1.62806	0.24784
G_Butyrivibrio_RNT	skimmed milk vs. never	milk/eggs/cheese	Weighted mode	113	1.76852	1.58971	0.268312
G_Butyrivibrio_RNT	skimmed milk vs. never	milk/eggs/cheese	Weighted mode (NOME)	113	1.82989	1.56407	0.244502
G_Butyrivibrio_RNT	skimmed milk vs. never	milk/eggs/cheese	Simple mode (NOME)	113	1.89127	1.60602	0.241448
G_Butyrivibrio_RNT	skimmed milk vs. never	milk/eggs/cheese	Robust adjusted profile score (RAPS)	113	0.601715	0.461955	0.192732
G_Butyrivibrio_RNT	skimmed milk vs. never	milk/eggs/cheese	Sign concordance test	113	0.0442478	NA	0.706882
G_Butyrivibrio_RNT	skimmed milk vs. never	milk/eggs/cheese	Unweighted regression	113	0.733433	2.58822	0.77689
G_Clostridium_IV_RNT	skimmed milk vs. never	milk/eggs/cheese	Maximum likelihood	113	0.120671	0.179019	0.500268
G_Clostridium_IV_RNT	skimmed milk vs. never	milk/eggs/cheese	MR Egger	113	-0.904443	0.463122	0.0533456
G_Clostridium_IV_RNT	skimmed milk vs. never	milk/eggs/cheese	MR Egger (bootstrap)	113	0.717492	0.392532	0.033
G_Clostridium_IV_RNT	skimmed milk vs. never	milk/eggs/cheese	Simple median	113	-0.145226	0.234634	0.53595
G_Clostridium_IV_RNT	skimmed milk vs. never	milk/eggs/cheese	Weighted median	113	-0.0649768	0.250904	0.795658
G_Clostridium_IV_RNT	skimmed milk vs. never	milk/eggs/cheese	Penalised weighted median	113	-0.0734186	0.256257	0.774492
G_Clostridium_IV_RNT	skimmed milk vs. never	milk/eggs/cheese	Inverse variance weighted	113	0.11665	0.175139	0.505384
G_Clostridium_IV_RNT	skimmed milk vs. never	milk/eggs/cheese	IVW radial	113	0.116642	0.161505	0.470161
G_Clostridium_IV_RNT	skimmed milk vs. never	milk/eggs/cheese	Inverse variance weighted (multiplicative random effects)	113	0.11665	0.161504	0.470128
G_Clostridium_IV_RNT	skimmed milk vs. never	milk/eggs/cheese	Inverse variance weighted (fixed effects)	113	0.11665	0.175139	0.505384
G_Clostridium_IV_RNT	skimmed milk vs. never	milk/eggs/cheese	Simple mode	113	-0.338558	0.590727	0.567712
G_Clostridium_IV_RNT	skimmed milk vs. never	milk/eggs/cheese	Weighted mode	113	-0.210859	0.573049	0.713598
G_Clostridium_IV_RNT	skimmed milk vs. never	milk/eggs/cheese	Weighted mode (NOME)	113	-0.210859	0.587184	0.720195
G_Clostridium_IV_RNT	skimmed milk vs. never	milk/eggs/cheese	Simple mode (NOME)	113	-0.338558	0.653124	0.605225
G_Clostridium_IV_RNT	skimmed milk vs. never	milk/eggs/cheese	Robust adjusted profile score (RAPS)	113	0.0944507	0.190703	0.620404
G_Clostridium_IV_RNT	skimmed milk vs. never	milk/eggs/cheese	Sign concordance test	113	-0.0619469	NA	0.572656
G_Clostridium_IV_RNT	skimmed milk vs. never	milk/eggs/cheese	Unweighted regression	113	-0.398254	2.58822	0.877711
G_Clostridium_sensu_stricto_RNT	skimmed milk vs. never	milk/eggs/cheese	Maximum likelihood	113	-0.344433	0.212952	0.105787
G_Clostridium_sensu_stricto_RNT	skimmed milk vs. never	milk/eggs/cheese	MR Egger	113	0.728779	0.551422	0.189007
G_Clostridium_sensu_stricto_RNT	skimmed milk vs. never	milk/eggs/cheese	MR Egger (bootstrap)	113	-0.846679	0.475696	0.038
G_Clostridium_sensu_stricto_RNT	skimmed milk vs. never	milk/eggs/cheese	Simple median	113	-0.28287	0.300925	0.347216
G_Clostridium_sensu_stricto_RNT	skimmed milk vs. never	milk/eggs/cheese	Weighted median	113	-0.300812	0.305823	0.325304
G_Clostridium_sensu_stricto_RNT	skimmed milk vs. never	milk/eggs/cheese	Penalised weighted median	113	-0.302204	0.298167	0.310801
G_Clostridium_sensu_stricto_RNT	skimmed milk vs. never	milk/eggs/cheese	Inverse variance weighted	113	-0.333196	0.208682	0.11034
G_Clostridium_sensu_stricto_RNT	skimmed milk vs. never	milk/eggs/cheese	IVW radial	113	-0.333186	0.182825	0.0683889
G_Clostridium_sensu_stricto_RNT	skimmed milk vs. never	milk/eggs/cheese	Inverse variance weighted (multiplicative random effects)	113	-0.333196	0.182821	0.0683754
G_Clostridium_sensu_stricto_RNT	skimmed milk vs. never	milk/eggs/cheese	Inverse variance weighted (fixed effects)	113	-0.333196	0.208682	0.11034
G_Clostridium_sensu_stricto_RNT	skimmed milk vs. never	milk/eggs/cheese	Simple mode	113	0.053266	0.86617	0.951074
G_Clostridium_sensu_stricto_RNT	skimmed milk vs. never	milk/eggs/cheese	Weighted mode	113	-0.0276641	0.823142	0.97325
G_Clostridium_sensu_stricto_RNT	skimmed milk vs. never	milk/eggs/cheese	Weighted mode (NOME)	113	-0.0816175	0.80454	0.919378
G_Clostridium_sensu_stricto_RNT	skimmed milk vs. never	milk/eggs/cheese	Simple mode (NOME)	113	0.053266	0.878115	0.951738
G_Clostridium_sensu_stricto_RNT	skimmed milk vs. never	milk/eggs/cheese	Robust adjusted profile score (RAPS)	113	-0.366332	0.227879	0.10793
G_Clostridium_sensu_stricto_RNT	skimmed milk vs. never	milk/eggs/cheese	Sign concordance test	113	-0.115044	NA	0.258862
G_Clostridium_sensu_stricto_RNT	skimmed milk vs. never	milk/eggs/cheese	Unweighted regression	113	0.202267	2.58822	0.93771
G_Clostridium_XlVa_RNT	skimmed milk vs. never	milk/eggs/cheese	Maximum likelihood	113	-0.251499	0.182445	0.168051
G_Clostridium_XlVa_RNT	skimmed milk vs. never	milk/eggs/cheese	MR Egger	113	-0.101825	0.472455	0.829756
G_Clostridium_XlVa_RNT	skimmed milk vs. never	milk/eggs/cheese	MR Egger (bootstrap)	113	-0.297249	0.413487	0.233
G_Clostridium_XlVa_RNT	skimmed milk vs. never	milk/eggs/cheese	Simple median	113	-0.206268	0.26127	0.42983
G_Clostridium_XlVa_RNT	skimmed milk vs. never	milk/eggs/cheese	Weighted median	113	-0.184099	0.270401	0.495974
G_Clostridium_XlVa_RNT	skimmed milk vs. never	milk/eggs/cheese	Penalised weighted median	113	-0.18485	0.260101	0.47728
G_Clostridium_XlVa_RNT	skimmed milk vs. never	milk/eggs/cheese	Inverse variance weighted	113	-0.243774	0.178062	0.170988
G_Clostridium_XlVa_RNT	skimmed milk vs. never	milk/eggs/cheese	IVW radial	113	-0.243769	0.170572	0.152969
G_Clostridium_XlVa_RNT	skimmed milk vs. never	milk/eggs/cheese	Inverse variance weighted (multiplicative random effects)	113	-0.243774	0.170569	0.152954
G_Clostridium_XlVa_RNT	skimmed milk vs. never	milk/eggs/cheese	Inverse variance weighted (fixed effects)	113	-0.243774	0.178062	0.170988
G_Clostridium_XlVa_RNT	skimmed milk vs. never	milk/eggs/cheese	Simple mode	113	-0.214257	0.722819	0.767459
G_Clostridium_XlVa_RNT	skimmed milk vs. never	milk/eggs/cheese	Weighted mode	113	-0.136274	0.654319	0.835397
G_Clostridium_XlVa_RNT	skimmed milk vs. never	milk/eggs/cheese	Weighted mode (NOME)	113	-0.162269	0.705546	0.818519
G_Clostridium_XlVa_RNT	skimmed milk vs. never	milk/eggs/cheese	Simple mode (NOME)	113	-0.214257	0.729166	0.769425
G_Clostridium_XlVa_RNT	skimmed milk vs. never	milk/eggs/cheese	Robust adjusted profile score (RAPS)	113	-0.232088	0.193492	0.230344
G_Clostridium_XlVa_RNT	skimmed milk vs. never	milk/eggs/cheese	Sign concordance test	113	-0.0973451	NA	0.346893
G_Clostridium_XlVa_RNT	skimmed milk vs. never	milk/eggs/cheese	Unweighted regression	113	-0.18506	2.58822	0.942999
G_Clostridium_XVIII_RNT	skimmed milk vs. never	milk/eggs/cheese	Maximum likelihood	113	-0.448405	0.181228	0.013351
G_Clostridium_XVIII_RNT	skimmed milk vs. never	milk/eggs/cheese	MR Egger	113	-0.22459	0.486667	0.645353
G_Clostridium_XVIII_RNT	skimmed milk vs. never	milk/eggs/cheese	MR Egger (bootstrap)	113	-0.39195	0.413028	0.172
G_Clostridium_XVIII_RNT	skimmed milk vs. never	milk/eggs/cheese	Simple median	113	-0.53787	0.260407	0.0388757
G_Clostridium_XVIII_RNT	skimmed milk vs. never	milk/eggs/cheese	Weighted median	113	-0.404409	0.267195	0.130143
G_Clostridium_XVIII_RNT	skimmed milk vs. never	milk/eggs/cheese	Penalised weighted median	113	-0.429096	0.259028	0.0976071
G_Clostridium_XVIII_RNT	skimmed milk vs. never	milk/eggs/cheese	Inverse variance weighted	113	-0.439506	0.183627	0.0166897
G_Clostridium_XVIII_RNT	skimmed milk vs. never	milk/eggs/cheese	IVW radial	113	-0.439571	0.183623	0.0166712
G_Clostridium_XVIII_RNT	skimmed milk vs. never	milk/eggs/cheese	Inverse variance weighted (multiplicative random effects)	113	-0.439506	0.183627	0.0166897
G_Clostridium_XVIII_RNT	skimmed milk vs. never	milk/eggs/cheese	Inverse variance weighted (fixed effects)	113	-0.439506	0.17566	0.0123487
G_Clostridium_XVIII_RNT	skimmed milk vs. never	milk/eggs/cheese	Simple mode	113	-0.849907	0.762007	0.267086
G_Clostridium_XVIII_RNT	skimmed milk vs. never	milk/eggs/cheese	Weighted mode	113	-0.42902	0.650129	0.510673
G_Clostridium_XVIII_RNT	skimmed milk vs. never	milk/eggs/cheese	Weighted mode (NOME)	113	-0.513198	0.707193	0.469547
G_Clostridium_XVIII_RNT	skimmed milk vs. never	milk/eggs/cheese	Simple mode (NOME)	113	-0.849907	0.747031	0.257668
G_Clostridium_XVIII_RNT	skimmed milk vs. never	milk/eggs/cheese	Robust adjusted profile score (RAPS)	113	-0.527429	0.200771	0.00861373
G_Clostridium_XVIII_RNT	skimmed milk vs. never	milk/eggs/cheese	Sign concordance test	113	-0.221239	NA	0.023534
G_Clostridium_XVIII_RNT	skimmed milk vs. never	milk/eggs/cheese	Unweighted regression	113	-0.4986	2.58822	0.847239
G_Collinsella_RNT	skimmed milk vs. never	milk/eggs/cheese	Maximum likelihood	113	-0.336959	0.189549	0.0754555
G_Collinsella_RNT	skimmed milk vs. never	milk/eggs/cheese	MR Egger	113	-0.11463	0.515321	0.824377
G_Collinsella_RNT	skimmed milk vs. never	milk/eggs/cheese	MR Egger (bootstrap)	113	-0.00793453	0.415291	0.487
G_Collinsella_RNT	skimmed milk vs. never	milk/eggs/cheese	Simple median	113	-0.537153	0.278083	0.0534052
G_Collinsella_RNT	skimmed milk vs. never	milk/eggs/cheese	Weighted median	113	-0.341621	0.279227	0.22116
G_Collinsella_RNT	skimmed milk vs. never	milk/eggs/cheese	Penalised weighted median	113	-0.350288	0.270026	0.19455
G_Collinsella_RNT	skimmed milk vs. never	milk/eggs/cheese	Inverse variance weighted	113	-0.325339	0.194358	0.0941469
G_Collinsella_RNT	skimmed milk vs. never	milk/eggs/cheese	IVW radial	113	-0.325371	0.19436	0.0941191
G_Collinsella_RNT	skimmed milk vs. never	milk/eggs/cheese	Inverse variance weighted (multiplicative random effects)	113	-0.325339	0.194358	0.0941469
G_Collinsella_RNT	skimmed milk vs. never	milk/eggs/cheese	Inverse variance weighted (fixed effects)	113	-0.325339	0.183874	0.076834
G_Collinsella_RNT	skimmed milk vs. never	milk/eggs/cheese	Simple mode	113	-0.918246	0.786659	0.245579
G_Collinsella_RNT	skimmed milk vs. never	milk/eggs/cheese	Weighted mode	113	-0.336405	0.718647	0.640616
G_Collinsella_RNT	skimmed milk vs. never	milk/eggs/cheese	Weighted mode (NOME)	113	-0.3893	0.742808	0.60125
G_Collinsella_RNT	skimmed milk vs. never	milk/eggs/cheese	Simple mode (NOME)	113	-0.918246	0.812111	0.260601
G_Collinsella_RNT	skimmed milk vs. never	milk/eggs/cheese	Robust adjusted profile score (RAPS)	113	-0.393139	0.225817	0.0816897
G_Collinsella_RNT	skimmed milk vs. never	milk/eggs/cheese	Sign concordance test	113	-0.150442	NA	0.131924
G_Collinsella_RNT	skimmed milk vs. never	milk/eggs/cheese	Unweighted regression	113	-0.0190052	2.58822	0.994141
G_Coprobacter_RNT	skimmed milk vs. never	milk/eggs/cheese	Maximum likelihood	113	0.106725	0.219885	0.627415
G_Coprobacter_RNT	skimmed milk vs. never	milk/eggs/cheese	MR Egger	113	0.528395	0.566857	0.353283
G_Coprobacter_RNT	skimmed milk vs. never	milk/eggs/cheese	MR Egger (bootstrap)	113	0.103879	0.510311	0.408
G_Coprobacter_RNT	skimmed milk vs. never	milk/eggs/cheese	Simple median	113	-0.0286183	0.312785	0.927099
G_Coprobacter_RNT	skimmed milk vs. never	milk/eggs/cheese	Weighted median	113	0.0941312	0.313749	0.764161
G_Coprobacter_RNT	skimmed milk vs. never	milk/eggs/cheese	Penalised weighted median	113	0.0937851	0.30356	0.757359
G_Coprobacter_RNT	skimmed milk vs. never	milk/eggs/cheese	Inverse variance weighted	113	0.102874	0.214358	0.631287
G_Coprobacter_RNT	skimmed milk vs. never	milk/eggs/cheese	IVW radial	113	0.102869	0.211986	0.62749
G_Coprobacter_RNT	skimmed milk vs. never	milk/eggs/cheese	Inverse variance weighted (multiplicative random effects)	113	0.102874	0.211985	0.627472
G_Coprobacter_RNT	skimmed milk vs. never	milk/eggs/cheese	Inverse variance weighted (fixed effects)	113	0.102874	0.214358	0.631287
G_Coprobacter_RNT	skimmed milk vs. never	milk/eggs/cheese	Simple mode	113	-0.0196192	0.90912	0.982821
G_Coprobacter_RNT	skimmed milk vs. never	milk/eggs/cheese	Weighted mode	113	0.0501107	0.951645	0.958099
G_Coprobacter_RNT	skimmed milk vs. never	milk/eggs/cheese	Weighted mode (NOME)	113	0.0501107	0.945108	0.95781
G_Coprobacter_RNT	skimmed milk vs. never	milk/eggs/cheese	Simple mode (NOME)	113	-0.0196192	0.908288	0.982805
G_Coprobacter_RNT	skimmed milk vs. never	milk/eggs/cheese	Robust adjusted profile score (RAPS)	113	0.0696833	0.232519	0.764415
G_Coprobacter_RNT	skimmed milk vs. never	milk/eggs/cheese	Sign concordance test	113	-0.0265487	NA	0.85087
G_Coprobacter_RNT	skimmed milk vs. never	milk/eggs/cheese	Unweighted regression	113	-0.209319	2.58822	0.935542
G_Coprococcus_RNT	skimmed milk vs. never	milk/eggs/cheese	Maximum likelihood	113	-0.375704	0.186339	0.0437748
G_Coprococcus_RNT	skimmed milk vs. never	milk/eggs/cheese	MR Egger	113	-0.00158521	0.480758	0.997375
G_Coprococcus_RNT	skimmed milk vs. never	milk/eggs/cheese	MR Egger (bootstrap)	113	-0.678969	0.414089	0.053
G_Coprococcus_RNT	skimmed milk vs. never	milk/eggs/cheese	Simple median	113	-0.477127	0.259433	0.0658981
G_Coprococcus_RNT	skimmed milk vs. never	milk/eggs/cheese	Weighted median	113	-0.530645	0.257659	0.0394478
G_Coprococcus_RNT	skimmed milk vs. never	milk/eggs/cheese	Penalised weighted median	113	-0.530997	0.27173	0.0506857
G_Coprococcus_RNT	skimmed milk vs. never	milk/eggs/cheese	Inverse variance weighted	113	-0.367678	0.181644	0.0429529
G_Coprococcus_RNT	skimmed milk vs. never	milk/eggs/cheese	IVW radial	113	-0.367665	0.17626	0.0369853
G_Coprococcus_RNT	skimmed milk vs. never	milk/eggs/cheese	Inverse variance weighted (multiplicative random effects)	113	-0.367678	0.176257	0.0369758
G_Coprococcus_RNT	skimmed milk vs. never	milk/eggs/cheese	Inverse variance weighted (fixed effects)	113	-0.367678	0.181644	0.0429529
G_Coprococcus_RNT	skimmed milk vs. never	milk/eggs/cheese	Simple mode	113	-0.80438	0.771047	0.299088
G_Coprococcus_RNT	skimmed milk vs. never	milk/eggs/cheese	Weighted mode	113	-0.956693	0.78007	0.222613
G_Coprococcus_RNT	skimmed milk vs. never	milk/eggs/cheese	Weighted mode (NOME)	113	-1.03285	0.799745	0.199199
G_Coprococcus_RNT	skimmed milk vs. never	milk/eggs/cheese	Simple mode (NOME)	113	-0.80438	0.776862	0.302702
G_Coprococcus_RNT	skimmed milk vs. never	milk/eggs/cheese	Robust adjusted profile score (RAPS)	113	-0.387361	0.197316	0.0496282
G_Coprococcus_RNT	skimmed milk vs. never	milk/eggs/cheese	Sign concordance test	113	-0.132743	NA	0.187599
G_Coprococcus_RNT	skimmed milk vs. never	milk/eggs/cheese	Unweighted regression	113	-0.226822	2.58822	0.930166
G_Desulfovibrio_RNT	skimmed milk vs. never	milk/eggs/cheese	Maximum likelihood	113	0.325491	0.309989	0.293716
G_Desulfovibrio_RNT	skimmed milk vs. never	milk/eggs/cheese	MR Egger	113	0.726251	0.809906	0.371814
G_Desulfovibrio_RNT	skimmed milk vs. never	milk/eggs/cheese	MR Egger (bootstrap)	113	-0.0165851	0.682444	0.48
G_Desulfovibrio_RNT	skimmed milk vs. never	milk/eggs/cheese	Simple median	113	0.220632	0.420708	0.59998
G_Desulfovibrio_RNT	skimmed milk vs. never	milk/eggs/cheese	Weighted median	113	0.0282366	0.437081	0.94849
G_Desulfovibrio_RNT	skimmed milk vs. never	milk/eggs/cheese	Penalised weighted median	113	0.0287683	0.430516	0.946723
G_Desulfovibrio_RNT	skimmed milk vs. never	milk/eggs/cheese	Inverse variance weighted	113	0.31702	0.303541	0.296298
G_Desulfovibrio_RNT	skimmed milk vs. never	milk/eggs/cheese	IVW radial	113	0.31702	0.267644	0.23622
G_Desulfovibrio_RNT	skimmed milk vs. never	milk/eggs/cheese	Inverse variance weighted (multiplicative random effects)	113	0.31702	0.267642	0.236219
G_Desulfovibrio_RNT	skimmed milk vs. never	milk/eggs/cheese	Inverse variance weighted (fixed effects)	113	0.31702	0.303541	0.296298
G_Desulfovibrio_RNT	skimmed milk vs. never	milk/eggs/cheese	Simple mode	113	-0.166596	1.2206	0.891682
G_Desulfovibrio_RNT	skimmed milk vs. never	milk/eggs/cheese	Weighted mode	113	-0.277768	1.03922	0.789742
G_Desulfovibrio_RNT	skimmed milk vs. never	milk/eggs/cheese	Weighted mode (NOME)	113	-0.277768	1.15043	0.809651
G_Desulfovibrio_RNT	skimmed milk vs. never	milk/eggs/cheese	Simple mode (NOME)	113	-0.166596	1.1727	0.887287
G_Desulfovibrio_RNT	skimmed milk vs. never	milk/eggs/cheese	Robust adjusted profile score (RAPS)	113	0.386887	0.331121	0.242639
G_Desulfovibrio_RNT	skimmed milk vs. never	milk/eggs/cheese	Sign concordance test	113	0.0619469	NA	0.572656
G_Desulfovibrio_RNT	skimmed milk vs. never	milk/eggs/cheese	Unweighted regression	113	0.558027	2.58822	0.829297
G_Dialister_RNT	skimmed milk vs. never	milk/eggs/cheese	Maximum likelihood	113	0.0369455	0.253128	0.883956
G_Dialister_RNT	skimmed milk vs. never	milk/eggs/cheese	MR Egger	113	0.0681239	0.642428	0.915741
G_Dialister_RNT	skimmed milk vs. never	milk/eggs/cheese	MR Egger (bootstrap)	113	-0.384145	0.581328	0.238
G_Dialister_RNT	skimmed milk vs. never	milk/eggs/cheese	Simple median	113	0.267242	0.361601	0.459875
G_Dialister_RNT	skimmed milk vs. never	milk/eggs/cheese	Weighted median	113	0.174996	0.358641	0.625592
G_Dialister_RNT	skimmed milk vs. never	milk/eggs/cheese	Penalised weighted median	113	0.190949	0.353249	0.588818
G_Dialister_RNT	skimmed milk vs. never	milk/eggs/cheese	Inverse variance weighted	113	0.0355001	0.246529	0.885501
G_Dialister_RNT	skimmed milk vs. never	milk/eggs/cheese	IVW radial	113	0.0355004	0.244237	0.884433
G_Dialister_RNT	skimmed milk vs. never	milk/eggs/cheese	Inverse variance weighted (multiplicative random effects)	113	0.0355001	0.244237	0.884434
G_Dialister_RNT	skimmed milk vs. never	milk/eggs/cheese	Inverse variance weighted (fixed effects)	113	0.0355001	0.246529	0.885501
G_Dialister_RNT	skimmed milk vs. never	milk/eggs/cheese	Simple mode	113	0.479404	1.05742	0.651159
G_Dialister_RNT	skimmed milk vs. never	milk/eggs/cheese	Weighted mode	113	0.514834	0.96089	0.593167
G_Dialister_RNT	skimmed milk vs. never	milk/eggs/cheese	Weighted mode (NOME)	113	0.514834	1.12964	0.649451
G_Dialister_RNT	skimmed milk vs. never	milk/eggs/cheese	Simple mode (NOME)	113	0.479404	1.07381	0.656133
G_Dialister_RNT	skimmed milk vs. never	milk/eggs/cheese	Robust adjusted profile score (RAPS)	113	0.0121868	0.267242	0.963627
G_Dialister_RNT	skimmed milk vs. never	milk/eggs/cheese	Sign concordance test	113	0.0442478	NA	0.706882
G_Dialister_RNT	skimmed milk vs. never	milk/eggs/cheese	Unweighted regression	113	0.212544	2.58822	0.934551
G_Dorea_RNT	skimmed milk vs. never	milk/eggs/cheese	Maximum likelihood	113	-0.113703	0.178919	0.525103
G_Dorea_RNT	skimmed milk vs. never	milk/eggs/cheese	MR Egger	113	0.414863	0.48588	0.395033
G_Dorea_RNT	skimmed milk vs. never	milk/eggs/cheese	MR Egger (bootstrap)	113	-0.694854	0.412388	0.044
G_Dorea_RNT	skimmed milk vs. never	milk/eggs/cheese	Simple median	113	0.0468237	0.251154	0.852104
G_Dorea_RNT	skimmed milk vs. never	milk/eggs/cheese	Weighted median	113	-0.0125431	0.25379	0.960582
G_Dorea_RNT	skimmed milk vs. never	milk/eggs/cheese	Penalised weighted median	113	0.00115935	0.260602	0.99645
G_Dorea_RNT	skimmed milk vs. never	milk/eggs/cheese	Inverse variance weighted	113	-0.110745	0.183903	0.547044
G_Dorea_RNT	skimmed milk vs. never	milk/eggs/cheese	IVW radial	113	-0.110735	0.183903	0.547084
G_Dorea_RNT	skimmed milk vs. never	milk/eggs/cheese	Inverse variance weighted (multiplicative random effects)	113	-0.110745	0.183903	0.547044
G_Dorea_RNT	skimmed milk vs. never	milk/eggs/cheese	Inverse variance weighted (fixed effects)	113	-0.110745	0.173639	0.523609
G_Dorea_RNT	skimmed milk vs. never	milk/eggs/cheese	Simple mode	113	-0.0784584	0.738682	0.915603
G_Dorea_RNT	skimmed milk vs. never	milk/eggs/cheese	Weighted mode	113	-0.0784584	0.706316	0.911751
G_Dorea_RNT	skimmed milk vs. never	milk/eggs/cheese	Weighted mode (NOME)	113	-0.0784584	0.702941	0.911329
G_Dorea_RNT	skimmed milk vs. never	milk/eggs/cheese	Simple mode (NOME)	113	-0.0784584	0.687197	0.909306
G_Dorea_RNT	skimmed milk vs. never	milk/eggs/cheese	Robust adjusted profile score (RAPS)	113	-0.0579997	0.193002	0.763785
G_Dorea_RNT	skimmed milk vs. never	milk/eggs/cheese	Sign concordance test	113	0.0442478	NA	0.706882
G_Dorea_RNT	skimmed milk vs. never	milk/eggs/cheese	Unweighted regression	113	0.281041	2.58822	0.913532
G_Eisenbergiella_RNT	skimmed milk vs. never	milk/eggs/cheese	Maximum likelihood	113	0.14919	0.422653	0.7241
G_Eisenbergiella_RNT	skimmed milk vs. never	milk/eggs/cheese	MR Egger	113	0.720647	1.09699	0.512586
G_Eisenbergiella_RNT	skimmed milk vs. never	milk/eggs/cheese	MR Egger (bootstrap)	113	0.561732	0.925287	0.272
G_Eisenbergiella_RNT	skimmed milk vs. never	milk/eggs/cheese	Simple median	113	-0.647884	0.571352	0.256816
G_Eisenbergiella_RNT	skimmed milk vs. never	milk/eggs/cheese	Weighted median	113	-0.554941	0.600578	0.355481
G_Eisenbergiella_RNT	skimmed milk vs. never	milk/eggs/cheese	Penalised weighted median	113	-0.612017	0.598467	0.306477
G_Eisenbergiella_RNT	skimmed milk vs. never	milk/eggs/cheese	Inverse variance weighted	113	0.142683	0.412562	0.729458
G_Eisenbergiella_RNT	skimmed milk vs. never	milk/eggs/cheese	IVW radial	113	0.142682	0.38924	0.713944
G_Eisenbergiella_RNT	skimmed milk vs. never	milk/eggs/cheese	Inverse variance weighted (multiplicative random effects)	113	0.142683	0.389239	0.71394
G_Eisenbergiella_RNT	skimmed milk vs. never	milk/eggs/cheese	Inverse variance weighted (fixed effects)	113	0.142683	0.412562	0.729458
G_Eisenbergiella_RNT	skimmed milk vs. never	milk/eggs/cheese	Simple mode	113	-0.754582	1.52378	0.621425
G_Eisenbergiella_RNT	skimmed milk vs. never	milk/eggs/cheese	Weighted mode	113	-0.754582	1.47933	0.610996
G_Eisenbergiella_RNT	skimmed milk vs. never	milk/eggs/cheese	Weighted mode (NOME)	113	-0.754582	1.42108	0.596476
G_Eisenbergiella_RNT	skimmed milk vs. never	milk/eggs/cheese	Simple mode (NOME)	113	-0.754582	1.59005	0.63602
G_Eisenbergiella_RNT	skimmed milk vs. never	milk/eggs/cheese	Robust adjusted profile score (RAPS)	113	0.0310645	0.448071	0.944727
G_Eisenbergiella_RNT	skimmed milk vs. never	milk/eggs/cheese	Sign concordance test	113	-0.0442478	NA	0.706882
G_Eisenbergiella_RNT	skimmed milk vs. never	milk/eggs/cheese	Unweighted regression	113	0.597469	2.58822	0.817438
G_Escherichia_Shigella_RNT	skimmed milk vs. never	milk/eggs/cheese	Maximum likelihood	113	0.312288	0.247532	0.207091
G_Escherichia_Shigella_RNT	skimmed milk vs. never	milk/eggs/cheese	MR Egger	113	0.207944	0.642192	0.746697
G_Escherichia_Shigella_RNT	skimmed milk vs. never	milk/eggs/cheese	MR Egger (bootstrap)	113	0.371237	0.537981	0.245
G_Escherichia_Shigella_RNT	skimmed milk vs. never	milk/eggs/cheese	Simple median	113	0.42305	0.347155	0.222988
G_Escherichia_Shigella_RNT	skimmed milk vs. never	milk/eggs/cheese	Weighted median	113	0.528348	0.35214	0.133513
G_Escherichia_Shigella_RNT	skimmed milk vs. never	milk/eggs/cheese	Penalised weighted median	113	0.537096	0.346611	0.121246
G_Escherichia_Shigella_RNT	skimmed milk vs. never	milk/eggs/cheese	Inverse variance weighted	113	0.304566	0.241641	0.207522
G_Escherichia_Shigella_RNT	skimmed milk vs. never	milk/eggs/cheese	IVW radial	113	0.304573	0.229599	0.184659
G_Escherichia_Shigella_RNT	skimmed milk vs. never	milk/eggs/cheese	Inverse variance weighted (multiplicative random effects)	113	0.304566	0.229595	0.184663
G_Escherichia_Shigella_RNT	skimmed milk vs. never	milk/eggs/cheese	Inverse variance weighted (fixed effects)	113	0.304566	0.241641	0.207522
G_Escherichia_Shigella_RNT	skimmed milk vs. never	milk/eggs/cheese	Simple mode	113	1.44487	0.909686	0.115034
G_Escherichia_Shigella_RNT	skimmed milk vs. never	milk/eggs/cheese	Weighted mode	113	1.20285	0.877216	0.17305
G_Escherichia_Shigella_RNT	skimmed milk vs. never	milk/eggs/cheese	Weighted mode (NOME)	113	1.28352	0.843504	0.130914
G_Escherichia_Shigella_RNT	skimmed milk vs. never	milk/eggs/cheese	Simple mode (NOME)	113	1.44487	0.988052	0.146448
G_Escherichia_Shigella_RNT	skimmed milk vs. never	milk/eggs/cheese	Robust adjusted profile score (RAPS)	113	0.376178	0.262827	0.152352
G_Escherichia_Shigella_RNT	skimmed milk vs. never	milk/eggs/cheese	Sign concordance test	113	0.115044	NA	0.258862
G_Escherichia_Shigella_RNT	skimmed milk vs. never	milk/eggs/cheese	Unweighted regression	113	0.155621	2.58822	0.952055
G_Faecalibacterium_RNT	skimmed milk vs. never	milk/eggs/cheese	Maximum likelihood	113	-0.0958691	0.181372	0.5971
G_Faecalibacterium_RNT	skimmed milk vs. never	milk/eggs/cheese	MR Egger	113	-0.263179	0.469368	0.576125
G_Faecalibacterium_RNT	skimmed milk vs. never	milk/eggs/cheese	MR Egger (bootstrap)	113	0.142945	0.429346	0.367
G_Faecalibacterium_RNT	skimmed milk vs. never	milk/eggs/cheese	Simple median	113	-0.223407	0.250423	0.372329
G_Faecalibacterium_RNT	skimmed milk vs. never	milk/eggs/cheese	Weighted median	113	-0.0269873	0.251176	0.914437
G_Faecalibacterium_RNT	skimmed milk vs. never	milk/eggs/cheese	Penalised weighted median	113	-0.0202008	0.261593	0.938447
G_Faecalibacterium_RNT	skimmed milk vs. never	milk/eggs/cheese	Inverse variance weighted	113	-0.0949799	0.17756	0.592708
G_Faecalibacterium_RNT	skimmed milk vs. never	milk/eggs/cheese	IVW radial	113	-0.0949832	0.155772	0.542022
G_Faecalibacterium_RNT	skimmed milk vs. never	milk/eggs/cheese	Inverse variance weighted (multiplicative random effects)	113	-0.0949799	0.155772	0.542037
G_Faecalibacterium_RNT	skimmed milk vs. never	milk/eggs/cheese	Inverse variance weighted (fixed effects)	113	-0.0949799	0.17756	0.592708
G_Faecalibacterium_RNT	skimmed milk vs. never	milk/eggs/cheese	Simple mode	113	-0.346611	0.693914	0.618405
G_Faecalibacterium_RNT	skimmed milk vs. never	milk/eggs/cheese	Weighted mode	113	-0.190602	0.615659	0.757448
G_Faecalibacterium_RNT	skimmed milk vs. never	milk/eggs/cheese	Weighted mode (NOME)	113	-0.216603	0.695999	0.756218
G_Faecalibacterium_RNT	skimmed milk vs. never	milk/eggs/cheese	Simple mode (NOME)	113	-0.346611	0.708025	0.625412
G_Faecalibacterium_RNT	skimmed milk vs. never	milk/eggs/cheese	Robust adjusted profile score (RAPS)	113	-0.0772557	0.193527	0.689747
G_Faecalibacterium_RNT	skimmed milk vs. never	milk/eggs/cheese	Sign concordance test	113	-0.0619469	NA	0.572656
G_Faecalibacterium_RNT	skimmed milk vs. never	milk/eggs/cheese	Unweighted regression	113	-0.18014	2.58822	0.944512
G_Faecalitalea_RNT	skimmed milk vs. never	milk/eggs/cheese	Maximum likelihood	113	-0.398895	0.379819	0.293615
G_Faecalitalea_RNT	skimmed milk vs. never	milk/eggs/cheese	MR Egger	113	-1.30733	0.985901	0.187555
G_Faecalitalea_RNT	skimmed milk vs. never	milk/eggs/cheese	MR Egger (bootstrap)	113	-0.116655	0.873759	0.458
G_Faecalitalea_RNT	skimmed milk vs. never	milk/eggs/cheese	Simple median	113	-0.00245061	0.55454	0.996474
G_Faecalitalea_RNT	skimmed milk vs. never	milk/eggs/cheese	Weighted median	113	0.154524	0.536383	0.773281
G_Faecalitalea_RNT	skimmed milk vs. never	milk/eggs/cheese	Penalised weighted median	113	0.317144	0.55886	0.570385
G_Faecalitalea_RNT	skimmed milk vs. never	milk/eggs/cheese	Inverse variance weighted	113	-0.396665	0.369993	0.283681
G_Faecalitalea_RNT	skimmed milk vs. never	milk/eggs/cheese	IVW radial	113	-0.396669	0.357529	0.267226
G_Faecalitalea_RNT	skimmed milk vs. never	milk/eggs/cheese	Inverse variance weighted (multiplicative random effects)	113	-0.396665	0.357529	0.26723
G_Faecalitalea_RNT	skimmed milk vs. never	milk/eggs/cheese	Inverse variance weighted (fixed effects)	113	-0.396665	0.369993	0.283681
G_Faecalitalea_RNT	skimmed milk vs. never	milk/eggs/cheese	Simple mode	113	1.58477	1.54475	0.307148
G_Faecalitalea_RNT	skimmed milk vs. never	milk/eggs/cheese	Weighted mode	113	1.47994	1.66234	0.375228
G_Faecalitalea_RNT	skimmed milk vs. never	milk/eggs/cheese	Weighted mode (NOME)	113	1.53235	1.6682	0.360296
G_Faecalitalea_RNT	skimmed milk vs. never	milk/eggs/cheese	Simple mode (NOME)	113	1.58477	1.63928	0.335754
G_Faecalitalea_RNT	skimmed milk vs. never	milk/eggs/cheese	Robust adjusted profile score (RAPS)	113	-0.269486	0.401239	0.501816
G_Faecalitalea_RNT	skimmed milk vs. never	milk/eggs/cheese	Sign concordance test	113	-0.00884956	NA	1
G_Faecalitalea_RNT	skimmed milk vs. never	milk/eggs/cheese	Unweighted regression	113	-0.804043	2.58822	0.756063
G_Fusicatenibacter_RNT	skimmed milk vs. never	milk/eggs/cheese	Maximum likelihood	113	-0.206479	0.17904	0.248806
G_Fusicatenibacter_RNT	skimmed milk vs. never	milk/eggs/cheese	MR Egger	113	-0.40327	0.477405	0.400088
G_Fusicatenibacter_RNT	skimmed milk vs. never	milk/eggs/cheese	MR Egger (bootstrap)	113	-0.169541	0.402499	0.346
G_Fusicatenibacter_RNT	skimmed milk vs. never	milk/eggs/cheese	Simple median	113	-0.545513	0.263489	0.0384199
G_Fusicatenibacter_RNT	skimmed milk vs. never	milk/eggs/cheese	Weighted median	113	-0.603754	0.247029	0.0145229
G_Fusicatenibacter_RNT	skimmed milk vs. never	milk/eggs/cheese	Penalised weighted median	113	-0.636784	0.255769	0.0127857
G_Fusicatenibacter_RNT	skimmed milk vs. never	milk/eggs/cheese	Inverse variance weighted	113	-0.203417	0.180005	0.258449
G_Fusicatenibacter_RNT	skimmed milk vs. never	milk/eggs/cheese	IVW radial	113	-0.203413	0.180007	0.258464
G_Fusicatenibacter_RNT	skimmed milk vs. never	milk/eggs/cheese	Inverse variance weighted (multiplicative random effects)	113	-0.203417	0.180005	0.258449
G_Fusicatenibacter_RNT	skimmed milk vs. never	milk/eggs/cheese	Inverse variance weighted (fixed effects)	113	-0.203417	0.174014	0.242417
G_Fusicatenibacter_RNT	skimmed milk vs. never	milk/eggs/cheese	Simple mode	113	-1.20039	0.656905	0.0703103
G_Fusicatenibacter_RNT	skimmed milk vs. never	milk/eggs/cheese	Weighted mode	113	-1.05638	0.681405	0.123891
G_Fusicatenibacter_RNT	skimmed milk vs. never	milk/eggs/cheese	Weighted mode (NOME)	113	-1.11398	0.674736	0.101541
G_Fusicatenibacter_RNT	skimmed milk vs. never	milk/eggs/cheese	Simple mode (NOME)	113	-1.20039	0.728125	0.10203
G_Fusicatenibacter_RNT	skimmed milk vs. never	milk/eggs/cheese	Robust adjusted profile score (RAPS)	113	-0.280099	0.19608	0.15315
G_Fusicatenibacter_RNT	skimmed milk vs. never	milk/eggs/cheese	Sign concordance test	113	-0.185841	NA	0.0594307
G_Fusicatenibacter_RNT	skimmed milk vs. never	milk/eggs/cheese	Unweighted regression	113	-0.264677	2.58822	0.918549
G_Gemmiger_RNT	skimmed milk vs. never	milk/eggs/cheese	Maximum likelihood	113	-0.236063	0.193252	0.221887
G_Gemmiger_RNT	skimmed milk vs. never	milk/eggs/cheese	MR Egger	113	1.27686	0.50719	0.0132455
G_Gemmiger_RNT	skimmed milk vs. never	milk/eggs/cheese	MR Egger (bootstrap)	113	-1.02541	0.454336	0.018
G_Gemmiger_RNT	skimmed milk vs. never	milk/eggs/cheese	Simple median	113	-0.416591	0.276164	0.131428
G_Gemmiger_RNT	skimmed milk vs. never	milk/eggs/cheese	Weighted median	113	-0.464492	0.281827	0.0993227
G_Gemmiger_RNT	skimmed milk vs. never	milk/eggs/cheese	Penalised weighted median	113	-0.475541	0.270825	0.0791056
G_Gemmiger_RNT	skimmed milk vs. never	milk/eggs/cheese	Inverse variance weighted	113	-0.227991	0.198741	0.251309
G_Gemmiger_RNT	skimmed milk vs. never	milk/eggs/cheese	IVW radial	113	-0.227975	0.198744	0.25135
G_Gemmiger_RNT	skimmed milk vs. never	milk/eggs/cheese	Inverse variance weighted (multiplicative random effects)	113	-0.227991	0.198741	0.251309
G_Gemmiger_RNT	skimmed milk vs. never	milk/eggs/cheese	Inverse variance weighted (fixed effects)	113	-0.227991	0.187649	0.224371
G_Gemmiger_RNT	skimmed milk vs. never	milk/eggs/cheese	Simple mode	113	-0.916437	0.798273	0.253405
G_Gemmiger_RNT	skimmed milk vs. never	milk/eggs/cheese	Weighted mode	113	-0.979112	0.75682	0.198424
G_Gemmiger_RNT	skimmed milk vs. never	milk/eggs/cheese	Weighted mode (NOME)	113	-1.01045	0.79935	0.208822
G_Gemmiger_RNT	skimmed milk vs. never	milk/eggs/cheese	Simple mode (NOME)	113	-0.916437	0.801309	0.255197
G_Gemmiger_RNT	skimmed milk vs. never	milk/eggs/cheese	Robust adjusted profile score (RAPS)	113	-0.227832	0.215525	0.290465
G_Gemmiger_RNT	skimmed milk vs. never	milk/eggs/cheese	Sign concordance test	113	-0.150442	NA	0.131924
G_Gemmiger_RNT	skimmed milk vs. never	milk/eggs/cheese	Unweighted regression	113	0.558905	2.58822	0.829033
G_Hespellia_RNT	skimmed milk vs. never	milk/eggs/cheese	Maximum likelihood	113	-0.281917	0.2072	0.17364
G_Hespellia_RNT	skimmed milk vs. never	milk/eggs/cheese	MR Egger	113	0.367982	0.532793	0.491217
G_Hespellia_RNT	skimmed milk vs. never	milk/eggs/cheese	MR Egger (bootstrap)	113	-0.72696	0.467522	0.061
G_Hespellia_RNT	skimmed milk vs. never	milk/eggs/cheese	Simple median	113	-0.217348	0.285573	0.446601
G_Hespellia_RNT	skimmed milk vs. never	milk/eggs/cheese	Weighted median	113	-0.369023	0.293222	0.208207
G_Hespellia_RNT	skimmed milk vs. never	milk/eggs/cheese	Penalised weighted median	113	-0.385066	0.297272	0.195205
G_Hespellia_RNT	skimmed milk vs. never	milk/eggs/cheese	Inverse variance weighted	113	-0.272758	0.202163	0.177272
G_Hespellia_RNT	skimmed milk vs. never	milk/eggs/cheese	IVW radial	113	-0.272759	0.202166	0.17728
G_Hespellia_RNT	skimmed milk vs. never	milk/eggs/cheese	Inverse variance weighted (multiplicative random effects)	113	-0.272758	0.202163	0.177272
G_Hespellia_RNT	skimmed milk vs. never	milk/eggs/cheese	Inverse variance weighted (fixed effects)	113	-0.272758	0.201775	0.176441
G_Hespellia_RNT	skimmed milk vs. never	milk/eggs/cheese	Simple mode	113	-0.823879	0.833782	0.325222
G_Hespellia_RNT	skimmed milk vs. never	milk/eggs/cheese	Weighted mode	113	-0.935841	0.769676	0.226583
G_Hespellia_RNT	skimmed milk vs. never	milk/eggs/cheese	Weighted mode (NOME)	113	-0.973162	0.734536	0.187912
G_Hespellia_RNT	skimmed milk vs. never	milk/eggs/cheese	Simple mode (NOME)	113	-0.823879	0.866439	0.343713
G_Hespellia_RNT	skimmed milk vs. never	milk/eggs/cheese	Robust adjusted profile score (RAPS)	113	-0.256273	0.218783	0.241455
G_Hespellia_RNT	skimmed milk vs. never	milk/eggs/cheese	Sign concordance test	113	-0.132743	NA	0.187599
G_Hespellia_RNT	skimmed milk vs. never	milk/eggs/cheese	Unweighted regression	113	-0.155541	2.58822	0.952079
G_Holdemanella_RNT	skimmed milk vs. never	milk/eggs/cheese	Maximum likelihood	113	-0.150884	0.29219	0.605581
G_Holdemanella_RNT	skimmed milk vs. never	milk/eggs/cheese	MR Egger	113	0.293411	0.759483	0.699991
G_Holdemanella_RNT	skimmed milk vs. never	milk/eggs/cheese	MR Egger (bootstrap)	113	-0.173514	0.620678	0.381
G_Holdemanella_RNT	skimmed milk vs. never	milk/eggs/cheese	Simple median	113	-0.0054499	0.398494	0.989088
G_Holdemanella_RNT	skimmed milk vs. never	milk/eggs/cheese	Weighted median	113	0.0242898	0.42451	0.954371
G_Holdemanella_RNT	skimmed milk vs. never	milk/eggs/cheese	Penalised weighted median	113	0.0326732	0.406536	0.935943
G_Holdemanella_RNT	skimmed milk vs. never	milk/eggs/cheese	Inverse variance weighted	113	-0.143316	0.285338	0.615479
G_Holdemanella_RNT	skimmed milk vs. never	milk/eggs/cheese	IVW radial	113	-0.143318	0.285338	0.615475
G_Holdemanella_RNT	skimmed milk vs. never	milk/eggs/cheese	Inverse variance weighted (multiplicative random effects)	113	-0.143316	0.285338	0.615479
G_Holdemanella_RNT	skimmed milk vs. never	milk/eggs/cheese	Inverse variance weighted (fixed effects)	113	-0.143316	0.284475	0.614408
G_Holdemanella_RNT	skimmed milk vs. never	milk/eggs/cheese	Simple mode	113	-1.07774	1.19719	0.36993
G_Holdemanella_RNT	skimmed milk vs. never	milk/eggs/cheese	Weighted mode	113	0.0908103	0.995756	0.927499
G_Holdemanella_RNT	skimmed milk vs. never	milk/eggs/cheese	Weighted mode (NOME)	113	0.0908103	1.05051	0.931268
G_Holdemanella_RNT	skimmed milk vs. never	milk/eggs/cheese	Simple mode (NOME)	113	-1.07774	1.08868	0.32433
G_Holdemanella_RNT	skimmed milk vs. never	milk/eggs/cheese	Robust adjusted profile score (RAPS)	113	-0.0963531	0.308175	0.754541
G_Holdemanella_RNT	skimmed milk vs. never	milk/eggs/cheese	Sign concordance test	113	-0.00884956	NA	1
G_Holdemanella_RNT	skimmed milk vs. never	milk/eggs/cheese	Unweighted regression	113	0.117709	2.58822	0.963726
G_Intestinibacter_RNT	skimmed milk vs. never	milk/eggs/cheese	Maximum likelihood	113	0.214902	0.224068	0.337512
G_Intestinibacter_RNT	skimmed milk vs. never	milk/eggs/cheese	MR Egger	113	0.119787	0.57611	0.835669
G_Intestinibacter_RNT	skimmed milk vs. never	milk/eggs/cheese	MR Egger (bootstrap)	113	-0.0441936	0.500311	0.471
G_Intestinibacter_RNT	skimmed milk vs. never	milk/eggs/cheese	Simple median	113	0.267107	0.323149	0.408478
G_Intestinibacter_RNT	skimmed milk vs. never	milk/eggs/cheese	Weighted median	113	0.206439	0.325572	0.526028
G_Intestinibacter_RNT	skimmed milk vs. never	milk/eggs/cheese	Penalised weighted median	113	0.204865	0.317424	0.51867
G_Intestinibacter_RNT	skimmed milk vs. never	milk/eggs/cheese	Inverse variance weighted	113	0.207333	0.218353	0.34235
G_Intestinibacter_RNT	skimmed milk vs. never	milk/eggs/cheese	IVW radial	113	0.207348	0.215583	0.336149
G_Intestinibacter_RNT	skimmed milk vs. never	milk/eggs/cheese	Inverse variance weighted (multiplicative random effects)	113	0.207333	0.215581	0.336178
G_Intestinibacter_RNT	skimmed milk vs. never	milk/eggs/cheese	Inverse variance weighted (fixed effects)	113	0.207333	0.218353	0.34235
G_Intestinibacter_RNT	skimmed milk vs. never	milk/eggs/cheese	Simple mode	113	0.564682	0.913225	0.537608
G_Intestinibacter_RNT	skimmed milk vs. never	milk/eggs/cheese	Weighted mode	113	0.498827	0.912561	0.585725
G_Intestinibacter_RNT	skimmed milk vs. never	milk/eggs/cheese	Weighted mode (NOME)	113	0.531755	0.987201	0.591198
G_Intestinibacter_RNT	skimmed milk vs. never	milk/eggs/cheese	Simple mode (NOME)	113	0.564682	0.94092	0.549627
G_Intestinibacter_RNT	skimmed milk vs. never	milk/eggs/cheese	Robust adjusted profile score (RAPS)	113	0.150384	0.236912	0.525581
G_Intestinibacter_RNT	skimmed milk vs. never	milk/eggs/cheese	Sign concordance test	113	0.0973451	NA	0.346893
G_Intestinibacter_RNT	skimmed milk vs. never	milk/eggs/cheese	Unweighted regression	113	0.202611	2.58822	0.937604
G_Lactobacillus_RNT	skimmed milk vs. never	milk/eggs/cheese	Maximum likelihood	113	-0.0868785	0.293058	0.766882
G_Lactobacillus_RNT	skimmed milk vs. never	milk/eggs/cheese	MR Egger	113	0.389162	0.753258	0.606436
G_Lactobacillus_RNT	skimmed milk vs. never	milk/eggs/cheese	MR Egger (bootstrap)	113	-0.213825	0.635853	0.37
G_Lactobacillus_RNT	skimmed milk vs. never	milk/eggs/cheese	Simple median	113	-0.230098	0.409374	0.574067
G_Lactobacillus_RNT	skimmed milk vs. never	milk/eggs/cheese	Weighted median	113	-0.17022	0.421978	0.686664
G_Lactobacillus_RNT	skimmed milk vs. never	milk/eggs/cheese	Penalised weighted median	113	-0.177542	0.413682	0.667796
G_Lactobacillus_RNT	skimmed milk vs. never	milk/eggs/cheese	Inverse variance weighted	113	-0.0865023	0.287066	0.763161
G_Lactobacillus_RNT	skimmed milk vs. never	milk/eggs/cheese	IVW radial	113	-0.0865021	0.250172	0.729515
G_Lactobacillus_RNT	skimmed milk vs. never	milk/eggs/cheese	Inverse variance weighted (multiplicative random effects)	113	-0.0865023	0.250172	0.729514
G_Lactobacillus_RNT	skimmed milk vs. never	milk/eggs/cheese	Inverse variance weighted (fixed effects)	113	-0.0865023	0.287066	0.763161
G_Lactobacillus_RNT	skimmed milk vs. never	milk/eggs/cheese	Simple mode	113	-0.585988	1.14121	0.608628
G_Lactobacillus_RNT	skimmed milk vs. never	milk/eggs/cheese	Weighted mode	113	-0.47177	0.997229	0.637076
G_Lactobacillus_RNT	skimmed milk vs. never	milk/eggs/cheese	Weighted mode (NOME)	113	-0.509843	1.05226	0.628961
G_Lactobacillus_RNT	skimmed milk vs. never	milk/eggs/cheese	Simple mode (NOME)	113	-0.585988	1.10136	0.595741
G_Lactobacillus_RNT	skimmed milk vs. never	milk/eggs/cheese	Robust adjusted profile score (RAPS)	113	-0.0569106	0.313083	0.85576
G_Lactobacillus_RNT	skimmed milk vs. never	milk/eggs/cheese	Sign concordance test	113	-0.079646	NA	0.451853
G_Lactobacillus_RNT	skimmed milk vs. never	milk/eggs/cheese	Unweighted regression	113	0.0484533	2.58822	0.985064
G_Lactococcus_RNT	skimmed milk vs. never	milk/eggs/cheese	Maximum likelihood	113	-0.0170258	0.391383	0.965302
G_Lactococcus_RNT	skimmed milk vs. never	milk/eggs/cheese	MR Egger	113	-2.07601	1.01557	0.0433021
G_Lactococcus_RNT	skimmed milk vs. never	milk/eggs/cheese	MR Egger (bootstrap)	113	1.27617	0.885484	0.069
G_Lactococcus_RNT	skimmed milk vs. never	milk/eggs/cheese	Simple median	113	-0.0405586	0.541187	0.940259
G_Lactococcus_RNT	skimmed milk vs. never	milk/eggs/cheese	Weighted median	113	0.184197	0.55468	0.73983
G_Lactococcus_RNT	skimmed milk vs. never	milk/eggs/cheese	Penalised weighted median	113	0.192894	0.563879	0.732287
G_Lactococcus_RNT	skimmed milk vs. never	milk/eggs/cheese	Inverse variance weighted	113	-0.0163442	0.382224	0.965892
G_Lactococcus_RNT	skimmed milk vs. never	milk/eggs/cheese	IVW radial	113	-0.0163443	0.352772	0.963046
G_Lactococcus_RNT	skimmed milk vs. never	milk/eggs/cheese	Inverse variance weighted (multiplicative random effects)	113	-0.0163442	0.352772	0.963047
G_Lactococcus_RNT	skimmed milk vs. never	milk/eggs/cheese	Inverse variance weighted (fixed effects)	113	-0.0163442	0.382224	0.965892
G_Lactococcus_RNT	skimmed milk vs. never	milk/eggs/cheese	Simple mode	113	-0.707037	1.52927	0.644738
G_Lactococcus_RNT	skimmed milk vs. never	milk/eggs/cheese	Weighted mode	113	0.451992	1.29815	0.728358
G_Lactococcus_RNT	skimmed milk vs. never	milk/eggs/cheese	Weighted mode (NOME)	113	0.562375	1.53438	0.714671
G_Lactococcus_RNT	skimmed milk vs. never	milk/eggs/cheese	Simple mode (NOME)	113	-0.707037	1.43013	0.622001
G_Lactococcus_RNT	skimmed milk vs. never	milk/eggs/cheese	Robust adjusted profile score (RAPS)	113	0.0102204	0.415596	0.98038
G_Lactococcus_RNT	skimmed milk vs. never	milk/eggs/cheese	Sign concordance test	113	-0.0442478	NA	0.706882
G_Lactococcus_RNT	skimmed milk vs. never	milk/eggs/cheese	Unweighted regression	113	-0.971116	2.58822	0.707507
G_Methanobrevibacter_RNT	skimmed milk vs. never	milk/eggs/cheese	Maximum likelihood	113	0.0290644	0.267614	0.913515
G_Methanobrevibacter_RNT	skimmed milk vs. never	milk/eggs/cheese	MR Egger	113	-0.372519	0.708429	0.600049
G_Methanobrevibacter_RNT	skimmed milk vs. never	milk/eggs/cheese	MR Egger (bootstrap)	113	0.121412	0.591171	0.408
G_Methanobrevibacter_RNT	skimmed milk vs. never	milk/eggs/cheese	Simple median	113	-0.212194	0.379622	0.576188
G_Methanobrevibacter_RNT	skimmed milk vs. never	milk/eggs/cheese	Weighted median	113	-0.121402	0.364622	0.739169
G_Methanobrevibacter_RNT	skimmed milk vs. never	milk/eggs/cheese	Penalised weighted median	113	-0.105313	0.393011	0.788727
G_Methanobrevibacter_RNT	skimmed milk vs. never	milk/eggs/cheese	Inverse variance weighted	113	0.0276113	0.264296	0.916795
G_Methanobrevibacter_RNT	skimmed milk vs. never	milk/eggs/cheese	IVW radial	113	0.0276109	0.264296	0.916796
G_Methanobrevibacter_RNT	skimmed milk vs. never	milk/eggs/cheese	Inverse variance weighted (multiplicative random effects)	113	0.0276113	0.264296	0.916795
G_Methanobrevibacter_RNT	skimmed milk vs. never	milk/eggs/cheese	Inverse variance weighted (fixed effects)	113	0.0276113	0.260376	0.915548
G_Methanobrevibacter_RNT	skimmed milk vs. never	milk/eggs/cheese	Simple mode	113	-0.62188	0.979218	0.526673
G_Methanobrevibacter_RNT	skimmed milk vs. never	milk/eggs/cheese	Weighted mode	113	-0.460944	0.95802	0.631354
G_Methanobrevibacter_RNT	skimmed milk vs. never	milk/eggs/cheese	Weighted mode (NOME)	113	-0.501178	1.03431	0.628941
G_Methanobrevibacter_RNT	skimmed milk vs. never	milk/eggs/cheese	Simple mode (NOME)	113	-0.62188	1.02006	0.543329
G_Methanobrevibacter_RNT	skimmed milk vs. never	milk/eggs/cheese	Robust adjusted profile score (RAPS)	113	0.0532772	0.282968	0.850657
G_Methanobrevibacter_RNT	skimmed milk vs. never	milk/eggs/cheese	Sign concordance test	113	-0.0619469	NA	0.572656
G_Methanobrevibacter_RNT	skimmed milk vs. never	milk/eggs/cheese	Unweighted regression	113	-0.338938	2.58822	0.895811
G_Odoribacter_RNT	skimmed milk vs. never	milk/eggs/cheese	Maximum likelihood	113	-0.196511	0.18111	0.277905
G_Odoribacter_RNT	skimmed milk vs. never	milk/eggs/cheese	MR Egger	113	0.179427	0.468592	0.702521
G_Odoribacter_RNT	skimmed milk vs. never	milk/eggs/cheese	MR Egger (bootstrap)	113	-0.255254	0.41083	0.268
G_Odoribacter_RNT	skimmed milk vs. never	milk/eggs/cheese	Simple median	113	-0.197628	0.253323	0.435307
G_Odoribacter_RNT	skimmed milk vs. never	milk/eggs/cheese	Weighted median	113	-0.0675573	0.259408	0.794533
G_Odoribacter_RNT	skimmed milk vs. never	milk/eggs/cheese	Penalised weighted median	113	-0.117794	0.246039	0.632109
G_Odoribacter_RNT	skimmed milk vs. never	milk/eggs/cheese	Inverse variance weighted	113	-0.191384	0.177139	0.279955
G_Odoribacter_RNT	skimmed milk vs. never	milk/eggs/cheese	IVW radial	113	-0.191398	0.158274	0.226557
G_Odoribacter_RNT	skimmed milk vs. never	milk/eggs/cheese	Inverse variance weighted (multiplicative random effects)	113	-0.191384	0.158274	0.226588
G_Odoribacter_RNT	skimmed milk vs. never	milk/eggs/cheese	Inverse variance weighted (fixed effects)	113	-0.191384	0.177139	0.279955
G_Odoribacter_RNT	skimmed milk vs. never	milk/eggs/cheese	Simple mode	113	0.361474	0.703838	0.608561
G_Odoribacter_RNT	skimmed milk vs. never	milk/eggs/cheese	Weighted mode	113	0.451734	0.674255	0.504253
G_Odoribacter_RNT	skimmed milk vs. never	milk/eggs/cheese	Weighted mode (NOME)	113	0.451734	0.681563	0.508826
G_Odoribacter_RNT	skimmed milk vs. never	milk/eggs/cheese	Simple mode (NOME)	113	0.361474	0.762725	0.636477
G_Odoribacter_RNT	skimmed milk vs. never	milk/eggs/cheese	Robust adjusted profile score (RAPS)	113	-0.238446	0.193082	0.216851
G_Odoribacter_RNT	skimmed milk vs. never	milk/eggs/cheese	Sign concordance test	113	-0.115044	NA	0.258862
G_Odoribacter_RNT	skimmed milk vs. never	milk/eggs/cheese	Unweighted regression	113	-0.208491	2.58822	0.935797
G_Oscillibacter_RNT	skimmed milk vs. never	milk/eggs/cheese	Maximum likelihood	113	0.344195	0.178817	0.0542489
G_Oscillibacter_RNT	skimmed milk vs. never	milk/eggs/cheese	MR Egger	113	-0.270774	0.46148	0.558563
G_Oscillibacter_RNT	skimmed milk vs. never	milk/eggs/cheese	MR Egger (bootstrap)	113	0.533593	0.403571	0.091
G_Oscillibacter_RNT	skimmed milk vs. never	milk/eggs/cheese	Simple median	113	0.378292	0.257935	0.14248
G_Oscillibacter_RNT	skimmed milk vs. never	milk/eggs/cheese	Weighted median	113	0.43984	0.248093	0.0762487
G_Oscillibacter_RNT	skimmed milk vs. never	milk/eggs/cheese	Penalised weighted median	113	0.445626	0.258617	0.0848684
G_Oscillibacter_RNT	skimmed milk vs. never	milk/eggs/cheese	Inverse variance weighted	113	0.332067	0.174372	0.056863
G_Oscillibacter_RNT	skimmed milk vs. never	milk/eggs/cheese	IVW radial	113	0.332011	0.16982	0.0505739
G_Oscillibacter_RNT	skimmed milk vs. never	milk/eggs/cheese	Inverse variance weighted (multiplicative random effects)	113	0.332067	0.169814	0.0505279
G_Oscillibacter_RNT	skimmed milk vs. never	milk/eggs/cheese	Inverse variance weighted (fixed effects)	113	0.332067	0.174372	0.056863
G_Oscillibacter_RNT	skimmed milk vs. never	milk/eggs/cheese	Simple mode	113	0.754882	0.740349	0.310101
G_Oscillibacter_RNT	skimmed milk vs. never	milk/eggs/cheese	Weighted mode	113	0.780695	0.78456	0.321845
G_Oscillibacter_RNT	skimmed milk vs. never	milk/eggs/cheese	Weighted mode (NOME)	113	0.806509	0.767366	0.295517
G_Oscillibacter_RNT	skimmed milk vs. never	milk/eggs/cheese	Simple mode (NOME)	113	0.754882	0.782901	0.337018
G_Oscillibacter_RNT	skimmed milk vs. never	milk/eggs/cheese	Robust adjusted profile score (RAPS)	113	0.334678	0.189386	0.0771993
G_Oscillibacter_RNT	skimmed milk vs. never	milk/eggs/cheese	Sign concordance test	113	0.185841	NA	0.0594307
G_Oscillibacter_RNT	skimmed milk vs. never	milk/eggs/cheese	Unweighted regression	113	-0.0851645	2.58822	0.973751
G_Parabacteroides_RNT	skimmed milk vs. never	milk/eggs/cheese	Maximum likelihood	113	0.256515	0.178864	0.151534
G_Parabacteroides_RNT	skimmed milk vs. never	milk/eggs/cheese	MR Egger	113	0.0240555	0.462531	0.958615
G_Parabacteroides_RNT	skimmed milk vs. never	milk/eggs/cheese	MR Egger (bootstrap)	113	0.252008	0.396196	0.274
G_Parabacteroides_RNT	skimmed milk vs. never	milk/eggs/cheese	Simple median	113	0.297366	0.247207	0.229015
G_Parabacteroides_RNT	skimmed milk vs. never	milk/eggs/cheese	Weighted median	113	0.209458	0.258682	0.418106
G_Parabacteroides_RNT	skimmed milk vs. never	milk/eggs/cheese	Penalised weighted median	113	0.209877	0.25234	0.405566
G_Parabacteroides_RNT	skimmed milk vs. never	milk/eggs/cheese	Inverse variance weighted	113	0.24907	0.174822	0.154243
G_Parabacteroides_RNT	skimmed milk vs. never	milk/eggs/cheese	IVW radial	113	0.249056	0.161671	0.123435
G_Parabacteroides_RNT	skimmed milk vs. never	milk/eggs/cheese	Inverse variance weighted (multiplicative random effects)	113	0.24907	0.161668	0.123409
G_Parabacteroides_RNT	skimmed milk vs. never	milk/eggs/cheese	Inverse variance weighted (fixed effects)	113	0.24907	0.174822	0.154243
G_Parabacteroides_RNT	skimmed milk vs. never	milk/eggs/cheese	Simple mode	113	1.23894	0.728634	0.0918379
G_Parabacteroides_RNT	skimmed milk vs. never	milk/eggs/cheese	Weighted mode	113	-0.496869	0.689014	0.472332
G_Parabacteroides_RNT	skimmed milk vs. never	milk/eggs/cheese	Weighted mode (NOME)	113	-0.545765	0.692511	0.432306
G_Parabacteroides_RNT	skimmed milk vs. never	milk/eggs/cheese	Simple mode (NOME)	113	1.23894	0.7861	0.117832
G_Parabacteroides_RNT	skimmed milk vs. never	milk/eggs/cheese	Robust adjusted profile score (RAPS)	113	0.263658	0.190347	0.166008
G_Parabacteroides_RNT	skimmed milk vs. never	milk/eggs/cheese	Sign concordance test	113	0.0973451	NA	0.346893
G_Parabacteroides_RNT	skimmed milk vs. never	milk/eggs/cheese	Unweighted regression	113	0.151467	2.58822	0.953333
G_Paraprevotella_RNT	skimmed milk vs. never	milk/eggs/cheese	Maximum likelihood	113	0.436614	0.282975	0.122845
G_Paraprevotella_RNT	skimmed milk vs. never	milk/eggs/cheese	MR Egger	113	0.68835	0.751313	0.36155
G_Paraprevotella_RNT	skimmed milk vs. never	milk/eggs/cheese	MR Egger (bootstrap)	113	-0.325315	0.625825	0.306
G_Paraprevotella_RNT	skimmed milk vs. never	milk/eggs/cheese	Simple median	113	0.624457	0.39164	0.110831
G_Paraprevotella_RNT	skimmed milk vs. never	milk/eggs/cheese	Weighted median	113	0.533647	0.390365	0.171611
G_Paraprevotella_RNT	skimmed milk vs. never	milk/eggs/cheese	Penalised weighted median	113	0.5335	0.397149	0.179167
G_Paraprevotella_RNT	skimmed milk vs. never	milk/eggs/cheese	Inverse variance weighted	113	0.41966	0.281432	0.135919
G_Paraprevotella_RNT	skimmed milk vs. never	milk/eggs/cheese	IVW radial	113	0.419745	0.281435	0.135844
G_Paraprevotella_RNT	skimmed milk vs. never	milk/eggs/cheese	Inverse variance weighted (multiplicative random effects)	113	0.41966	0.281432	0.135919
G_Paraprevotella_RNT	skimmed milk vs. never	milk/eggs/cheese	Inverse variance weighted (fixed effects)	113	0.41966	0.27492	0.12689
G_Paraprevotella_RNT	skimmed milk vs. never	milk/eggs/cheese	Simple mode	113	0.690434	1.13001	0.542437
G_Paraprevotella_RNT	skimmed milk vs. never	milk/eggs/cheese	Weighted mode	113	0.604846	1.16092	0.603393
G_Paraprevotella_RNT	skimmed milk vs. never	milk/eggs/cheese	Weighted mode (NOME)	113	0.604846	1.18792	0.611638
G_Paraprevotella_RNT	skimmed milk vs. never	milk/eggs/cheese	Simple mode (NOME)	113	0.690434	1.25851	0.584364
G_Paraprevotella_RNT	skimmed milk vs. never	milk/eggs/cheese	Robust adjusted profile score (RAPS)	113	0.444031	0.303365	0.14328
G_Paraprevotella_RNT	skimmed milk vs. never	milk/eggs/cheese	Sign concordance test	113	0.256637	NA	0.00814969
G_Paraprevotella_RNT	skimmed milk vs. never	milk/eggs/cheese	Unweighted regression	113	0.813677	2.58822	0.753234
G_Parasutterella_RNT	skimmed milk vs. never	milk/eggs/cheese	Maximum likelihood	113	0.0452223	0.208481	0.828276
G_Parasutterella_RNT	skimmed milk vs. never	milk/eggs/cheese	MR Egger	113	0.300406	0.572412	0.600764
G_Parasutterella_RNT	skimmed milk vs. never	milk/eggs/cheese	MR Egger (bootstrap)	113	-0.0159855	0.486181	0.474
G_Parasutterella_RNT	skimmed milk vs. never	milk/eggs/cheese	Simple median	113	0.288552	0.294413	0.327042
G_Parasutterella_RNT	skimmed milk vs. never	milk/eggs/cheese	Weighted median	113	0.29642	0.293752	0.312935
G_Parasutterella_RNT	skimmed milk vs. never	milk/eggs/cheese	Penalised weighted median	113	0.346355	0.301194	0.250168
G_Parasutterella_RNT	skimmed milk vs. never	milk/eggs/cheese	Inverse variance weighted	113	0.0431867	0.214904	0.840731
G_Parasutterella_RNT	skimmed milk vs. never	milk/eggs/cheese	IVW radial	113	0.043187	0.214904	0.84073
G_Parasutterella_RNT	skimmed milk vs. never	milk/eggs/cheese	Inverse variance weighted (multiplicative random effects)	113	0.0431867	0.214904	0.840731
G_Parasutterella_RNT	skimmed milk vs. never	milk/eggs/cheese	Inverse variance weighted (fixed effects)	113	0.0431867	0.202343	0.830989
G_Parasutterella_RNT	skimmed milk vs. never	milk/eggs/cheese	Simple mode	113	0.772773	0.817871	0.346765
G_Parasutterella_RNT	skimmed milk vs. never	milk/eggs/cheese	Weighted mode	113	0.705494	0.701155	0.316494
G_Parasutterella_RNT	skimmed milk vs. never	milk/eggs/cheese	Weighted mode (NOME)	113	0.772773	0.79442	0.332773
G_Parasutterella_RNT	skimmed milk vs. never	milk/eggs/cheese	Simple mode (NOME)	113	0.772773	0.833653	0.355934
G_Parasutterella_RNT	skimmed milk vs. never	milk/eggs/cheese	Robust adjusted profile score (RAPS)	113	0.184206	0.225107	0.413184
G_Parasutterella_RNT	skimmed milk vs. never	milk/eggs/cheese	Sign concordance test	113	0.0973451	NA	0.346893
G_Parasutterella_RNT	skimmed milk vs. never	milk/eggs/cheese	Unweighted regression	113	0.170835	2.58822	0.947374
G_Phascolarctobacterium_RNT	skimmed milk vs. never	milk/eggs/cheese	Maximum likelihood	113	0.03518	0.230666	0.878781
G_Phascolarctobacterium_RNT	skimmed milk vs. never	milk/eggs/cheese	MR Egger	113	1.19956	0.600976	0.0483809
G_Phascolarctobacterium_RNT	skimmed milk vs. never	milk/eggs/cheese	MR Egger (bootstrap)	113	-0.604549	0.481306	0.109
G_Phascolarctobacterium_RNT	skimmed milk vs. never	milk/eggs/cheese	Simple median	113	0.107287	0.319599	0.737103
G_Phascolarctobacterium_RNT	skimmed milk vs. never	milk/eggs/cheese	Weighted median	113	0.125106	0.306802	0.683439
G_Phascolarctobacterium_RNT	skimmed milk vs. never	milk/eggs/cheese	Penalised weighted median	113	0.129183	0.328968	0.694547
G_Phascolarctobacterium_RNT	skimmed milk vs. never	milk/eggs/cheese	Inverse variance weighted	113	0.033759	0.225367	0.880926
G_Phascolarctobacterium_RNT	skimmed milk vs. never	milk/eggs/cheese	IVW radial	113	0.033759	0.211016	0.872894
G_Phascolarctobacterium_RNT	skimmed milk vs. never	milk/eggs/cheese	Inverse variance weighted (multiplicative random effects)	113	0.033759	0.211016	0.872894
G_Phascolarctobacterium_RNT	skimmed milk vs. never	milk/eggs/cheese	Inverse variance weighted (fixed effects)	113	0.033759	0.225367	0.880926
G_Phascolarctobacterium_RNT	skimmed milk vs. never	milk/eggs/cheese	Simple mode	113	-0.177144	0.865841	0.838263
G_Phascolarctobacterium_RNT	skimmed milk vs. never	milk/eggs/cheese	Weighted mode	113	-0.104312	0.793714	0.895677
G_Phascolarctobacterium_RNT	skimmed milk vs. never	milk/eggs/cheese	Weighted mode (NOME)	113	-0.140728	0.826514	0.865108
G_Phascolarctobacterium_RNT	skimmed milk vs. never	milk/eggs/cheese	Simple mode (NOME)	113	-0.177144	0.896724	0.843759
G_Phascolarctobacterium_RNT	skimmed milk vs. never	milk/eggs/cheese	Robust adjusted profile score (RAPS)	113	0.0489297	0.245115	0.841778
G_Phascolarctobacterium_RNT	skimmed milk vs. never	milk/eggs/cheese	Sign concordance test	113	0.00884956	NA	1
G_Phascolarctobacterium_RNT	skimmed milk vs. never	milk/eggs/cheese	Unweighted regression	113	0.588248	2.58822	0.820207
G_Prevotella_RNT	skimmed milk vs. never	milk/eggs/cheese	Maximum likelihood	113	-0.0203094	0.233922	0.930814
G_Prevotella_RNT	skimmed milk vs. never	milk/eggs/cheese	MR Egger	113	0.404278	0.605508	0.505732
G_Prevotella_RNT	skimmed milk vs. never	milk/eggs/cheese	MR Egger (bootstrap)	113	-0.503707	0.548023	0.173
G_Prevotella_RNT	skimmed milk vs. never	milk/eggs/cheese	Simple median	113	0.11329	0.345109	0.742706
G_Prevotella_RNT	skimmed milk vs. never	milk/eggs/cheese	Weighted median	113	0.0231664	0.330608	0.944136
G_Prevotella_RNT	skimmed milk vs. never	milk/eggs/cheese	Penalised weighted median	113	0.0572363	0.329576	0.862128
G_Prevotella_RNT	skimmed milk vs. never	milk/eggs/cheese	Inverse variance weighted	113	-0.0197273	0.228259	0.931129
G_Prevotella_RNT	skimmed milk vs. never	milk/eggs/cheese	IVW radial	113	-0.0197272	0.219384	0.92835
G_Prevotella_RNT	skimmed milk vs. never	milk/eggs/cheese	Inverse variance weighted (multiplicative random effects)	113	-0.0197273	0.219384	0.92835
G_Prevotella_RNT	skimmed milk vs. never	milk/eggs/cheese	Inverse variance weighted (fixed effects)	113	-0.0197273	0.228259	0.931129
G_Prevotella_RNT	skimmed milk vs. never	milk/eggs/cheese	Simple mode	113	0.411229	0.928306	0.658629
G_Prevotella_RNT	skimmed milk vs. never	milk/eggs/cheese	Weighted mode	113	0.411229	0.822536	0.618089
G_Prevotella_RNT	skimmed milk vs. never	milk/eggs/cheese	Weighted mode (NOME)	113	0.411229	0.942873	0.663571
G_Prevotella_RNT	skimmed milk vs. never	milk/eggs/cheese	Simple mode (NOME)	113	0.411229	0.907903	0.651466
G_Prevotella_RNT	skimmed milk vs. never	milk/eggs/cheese	Robust adjusted profile score (RAPS)	113	-0.0370272	0.24793	0.881281
G_Prevotella_RNT	skimmed milk vs. never	milk/eggs/cheese	Sign concordance test	113	0.00884956	NA	1
G_Prevotella_RNT	skimmed milk vs. never	milk/eggs/cheese	Unweighted regression	113	0.0927777	2.58822	0.971405
G_Roseburia_RNT	skimmed milk vs. never	milk/eggs/cheese	Maximum likelihood	113	-0.477584	0.179936	0.00794972
G_Roseburia_RNT	skimmed milk vs. never	milk/eggs/cheese	MR Egger	113	-0.457922	0.463502	0.32532
G_Roseburia_RNT	skimmed milk vs. never	milk/eggs/cheese	MR Egger (bootstrap)	113	-0.401973	0.40276	0.167
G_Roseburia_RNT	skimmed milk vs. never	milk/eggs/cheese	Simple median	113	-0.345522	0.254931	0.175306
G_Roseburia_RNT	skimmed milk vs. never	milk/eggs/cheese	Weighted median	113	-0.42821	0.259401	0.0987871
G_Roseburia_RNT	skimmed milk vs. never	milk/eggs/cheese	Penalised weighted median	113	-0.455754	0.254458	0.0732812
G_Roseburia_RNT	skimmed milk vs. never	milk/eggs/cheese	Inverse variance weighted	113	-0.467827	0.175453	0.00766674
G_Roseburia_RNT	skimmed milk vs. never	milk/eggs/cheese	IVW radial	113	-0.467688	0.172697	0.00676597
G_Roseburia_RNT	skimmed milk vs. never	milk/eggs/cheese	Inverse variance weighted (multiplicative random effects)	113	-0.467827	0.172684	0.00674554
G_Roseburia_RNT	skimmed milk vs. never	milk/eggs/cheese	Inverse variance weighted (fixed effects)	113	-0.467827	0.175453	0.00766674
G_Roseburia_RNT	skimmed milk vs. never	milk/eggs/cheese	Simple mode	113	-0.0811784	0.679268	0.905087
G_Roseburia_RNT	skimmed milk vs. never	milk/eggs/cheese	Weighted mode	113	-0.189059	0.626223	0.763286
G_Roseburia_RNT	skimmed milk vs. never	milk/eggs/cheese	Weighted mode (NOME)	113	-0.216029	0.652608	0.741245
G_Roseburia_RNT	skimmed milk vs. never	milk/eggs/cheese	Simple mode (NOME)	113	-0.0811784	0.713176	0.909579
G_Roseburia_RNT	skimmed milk vs. never	milk/eggs/cheese	Robust adjusted profile score (RAPS)	113	-0.53941	0.190846	0.00470722
G_Roseburia_RNT	skimmed milk vs. never	milk/eggs/cheese	Sign concordance test	113	-0.221239	NA	0.023534
G_Roseburia_RNT	skimmed milk vs. never	milk/eggs/cheese	Unweighted regression	113	-0.0980006	2.58822	0.969796
G_Ruminococcus_RNT	skimmed milk vs. never	milk/eggs/cheese	Maximum likelihood	113	0.0928323	0.188065	0.621575
G_Ruminococcus_RNT	skimmed milk vs. never	milk/eggs/cheese	MR Egger	113	-0.26654	0.510797	0.602841
G_Ruminococcus_RNT	skimmed milk vs. never	milk/eggs/cheese	MR Egger (bootstrap)	113	0.282134	0.42144	0.238
G_Ruminococcus_RNT	skimmed milk vs. never	milk/eggs/cheese	Simple median	113	0.157086	0.265788	0.554508
G_Ruminococcus_RNT	skimmed milk vs. never	milk/eggs/cheese	Weighted median	113	0.165618	0.267577	0.535947
G_Ruminococcus_RNT	skimmed milk vs. never	milk/eggs/cheese	Penalised weighted median	113	0.152685	0.274044	0.577422
G_Ruminococcus_RNT	skimmed milk vs. never	milk/eggs/cheese	Inverse variance weighted	113	0.0889501	0.192995	0.644876
G_Ruminococcus_RNT	skimmed milk vs. never	milk/eggs/cheese	IVW radial	113	0.0889479	0.192996	0.644885
G_Ruminococcus_RNT	skimmed milk vs. never	milk/eggs/cheese	Inverse variance weighted (multiplicative random effects)	113	0.0889501	0.192995	0.644876
G_Ruminococcus_RNT	skimmed milk vs. never	milk/eggs/cheese	Inverse variance weighted (fixed effects)	113	0.0889501	0.182621	0.626205
G_Ruminococcus_RNT	skimmed milk vs. never	milk/eggs/cheese	Simple mode	113	0.463484	0.735184	0.529696
G_Ruminococcus_RNT	skimmed milk vs. never	milk/eggs/cheese	Weighted mode	113	0.363841	0.665566	0.585697
G_Ruminococcus_RNT	skimmed milk vs. never	milk/eggs/cheese	Weighted mode (NOME)	113	0.397055	0.690599	0.566483
G_Ruminococcus_RNT	skimmed milk vs. never	milk/eggs/cheese	Simple mode (NOME)	113	0.463484	0.810764	0.568696
G_Ruminococcus_RNT	skimmed milk vs. never	milk/eggs/cheese	Robust adjusted profile score (RAPS)	113	0.0494766	0.208077	0.812051
G_Ruminococcus_RNT	skimmed milk vs. never	milk/eggs/cheese	Sign concordance test	113	0.0442478	NA	0.706882
G_Ruminococcus_RNT	skimmed milk vs. never	milk/eggs/cheese	Unweighted regression	113	-0.0780847	2.58822	0.975932
G_Ruminococcus2_RNT	skimmed milk vs. never	milk/eggs/cheese	Maximum likelihood	113	-0.289214	0.180538	0.109166
G_Ruminococcus2_RNT	skimmed milk vs. never	milk/eggs/cheese	MR Egger	113	-0.230196	0.490549	0.639804
G_Ruminococcus2_RNT	skimmed milk vs. never	milk/eggs/cheese	MR Egger (bootstrap)	113	-0.639953	0.386528	0.057
G_Ruminococcus2_RNT	skimmed milk vs. never	milk/eggs/cheese	Simple median	113	-0.28198	0.268749	0.29407
G_Ruminococcus2_RNT	skimmed milk vs. never	milk/eggs/cheese	Weighted median	113	-0.285993	0.248756	0.25027
G_Ruminococcus2_RNT	skimmed milk vs. never	milk/eggs/cheese	Penalised weighted median	113	-0.28283	0.264523	0.284976
G_Ruminococcus2_RNT	skimmed milk vs. never	milk/eggs/cheese	Inverse variance weighted	113	-0.280611	0.184447	0.128169
G_Ruminococcus2_RNT	skimmed milk vs. never	milk/eggs/cheese	IVW radial	113	-0.280574	0.184447	0.12822
G_Ruminococcus2_RNT	skimmed milk vs. never	milk/eggs/cheese	Inverse variance weighted (multiplicative random effects)	113	-0.280611	0.184447	0.128169
G_Ruminococcus2_RNT	skimmed milk vs. never	milk/eggs/cheese	Inverse variance weighted (fixed effects)	113	-0.280611	0.175175	0.10918
G_Ruminococcus2_RNT	skimmed milk vs. never	milk/eggs/cheese	Simple mode	113	-0.923881	0.803694	0.252781
G_Ruminococcus2_RNT	skimmed milk vs. never	milk/eggs/cheese	Weighted mode	113	-1.06183	0.771517	0.171479
G_Ruminococcus2_RNT	skimmed milk vs. never	milk/eggs/cheese	Weighted mode (NOME)	113	-1.1446	0.754001	0.131825
G_Ruminococcus2_RNT	skimmed milk vs. never	milk/eggs/cheese	Simple mode (NOME)	113	-0.923881	0.76706	0.230957
G_Ruminococcus2_RNT	skimmed milk vs. never	milk/eggs/cheese	Robust adjusted profile score (RAPS)	113	-0.250119	0.21608	0.247056
G_Ruminococcus2_RNT	skimmed milk vs. never	milk/eggs/cheese	Sign concordance test	113	-0.132743	NA	0.187599
G_Ruminococcus2_RNT	skimmed milk vs. never	milk/eggs/cheese	Unweighted regression	113	-0.324806	2.58822	0.900132
G_Senegalimassilia_RNT	skimmed milk vs. never	milk/eggs/cheese	Maximum likelihood	113	-0.263752	0.260835	0.311928
G_Senegalimassilia_RNT	skimmed milk vs. never	milk/eggs/cheese	MR Egger	113	-0.475139	0.665759	0.476923
G_Senegalimassilia_RNT	skimmed milk vs. never	milk/eggs/cheese	MR Egger (bootstrap)	113	0.124295	0.609746	0.425
G_Senegalimassilia_RNT	skimmed milk vs. never	milk/eggs/cheese	Simple median	113	-0.27213	0.370583	0.462748
G_Senegalimassilia_RNT	skimmed milk vs. never	milk/eggs/cheese	Weighted median	113	-0.227518	0.370194	0.538825
G_Senegalimassilia_RNT	skimmed milk vs. never	milk/eggs/cheese	Penalised weighted median	113	-0.224703	0.364926	0.53806
G_Senegalimassilia_RNT	skimmed milk vs. never	milk/eggs/cheese	Inverse variance weighted	113	-0.254241	0.254182	0.317197
G_Senegalimassilia_RNT	skimmed milk vs. never	milk/eggs/cheese	IVW radial	113	-0.254231	0.24911	0.307464
G_Senegalimassilia_RNT	skimmed milk vs. never	milk/eggs/cheese	Inverse variance weighted (multiplicative random effects)	113	-0.254241	0.249109	0.307442
G_Senegalimassilia_RNT	skimmed milk vs. never	milk/eggs/cheese	Inverse variance weighted (fixed effects)	113	-0.254241	0.254182	0.317197
G_Senegalimassilia_RNT	skimmed milk vs. never	milk/eggs/cheese	Simple mode	113	-0.800469	1.0178	0.433255
G_Senegalimassilia_RNT	skimmed milk vs. never	milk/eggs/cheese	Weighted mode	113	-0.420772	0.879992	0.633473
G_Senegalimassilia_RNT	skimmed milk vs. never	milk/eggs/cheese	Weighted mode (NOME)	113	-0.458741	0.994226	0.645403
G_Senegalimassilia_RNT	skimmed milk vs. never	milk/eggs/cheese	Simple mode (NOME)	113	-0.800469	1.16017	0.491646
G_Senegalimassilia_RNT	skimmed milk vs. never	milk/eggs/cheese	Robust adjusted profile score (RAPS)	113	-0.24489	0.277903	0.378205
G_Senegalimassilia_RNT	skimmed milk vs. never	milk/eggs/cheese	Sign concordance test	113	-0.115044	NA	0.258862
G_Senegalimassilia_RNT	skimmed milk vs. never	milk/eggs/cheese	Unweighted regression	113	-0.084374	2.58822	0.973994
G_Sporobacter_RNT	skimmed milk vs. never	milk/eggs/cheese	Maximum likelihood	113	0.217465	0.19318	0.260287
G_Sporobacter_RNT	skimmed milk vs. never	milk/eggs/cheese	MR Egger	113	-0.406981	0.517442	0.433237
G_Sporobacter_RNT	skimmed milk vs. never	milk/eggs/cheese	MR Egger (bootstrap)	113	0.502901	0.435668	0.117
G_Sporobacter_RNT	skimmed milk vs. never	milk/eggs/cheese	Simple median	113	0.0650478	0.274304	0.81255
G_Sporobacter_RNT	skimmed milk vs. never	milk/eggs/cheese	Weighted median	113	0.126908	0.285058	0.656176
G_Sporobacter_RNT	skimmed milk vs. never	milk/eggs/cheese	Penalised weighted median	113	0.123154	0.285359	0.666049
G_Sporobacter_RNT	skimmed milk vs. never	milk/eggs/cheese	Inverse variance weighted	113	0.208242	0.195791	0.287513
G_Sporobacter_RNT	skimmed milk vs. never	milk/eggs/cheese	IVW radial	113	0.208223	0.195794	0.287564
G_Sporobacter_RNT	skimmed milk vs. never	milk/eggs/cheese	Inverse variance weighted (multiplicative random effects)	113	0.208242	0.195791	0.287513
G_Sporobacter_RNT	skimmed milk vs. never	milk/eggs/cheese	Inverse variance weighted (fixed effects)	113	0.208242	0.187741	0.267345
G_Sporobacter_RNT	skimmed milk vs. never	milk/eggs/cheese	Simple mode	113	-0.0734917	0.814053	0.928227
G_Sporobacter_RNT	skimmed milk vs. never	milk/eggs/cheese	Weighted mode	113	0.443771	0.78045	0.570759
G_Sporobacter_RNT	skimmed milk vs. never	milk/eggs/cheese	Weighted mode (NOME)	113	0.504626	0.773613	0.515546
G_Sporobacter_RNT	skimmed milk vs. never	milk/eggs/cheese	Simple mode (NOME)	113	-0.0734917	0.818252	0.928594
G_Sporobacter_RNT	skimmed milk vs. never	milk/eggs/cheese	Robust adjusted profile score (RAPS)	113	0.200673	0.215945	0.352745
G_Sporobacter_RNT	skimmed milk vs. never	milk/eggs/cheese	Sign concordance test	113	0.0442478	NA	0.706882
G_Sporobacter_RNT	skimmed milk vs. never	milk/eggs/cheese	Unweighted regression	113	-0.304655	2.58822	0.906299
G_Streptococcus_RNT	skimmed milk vs. never	milk/eggs/cheese	Maximum likelihood	113	-0.113305	0.18992	0.550779
G_Streptococcus_RNT	skimmed milk vs. never	milk/eggs/cheese	MR Egger	113	-0.136739	0.495621	0.783142
G_Streptococcus_RNT	skimmed milk vs. never	milk/eggs/cheese	MR Egger (bootstrap)	113	-0.0413423	0.409944	0.456
G_Streptococcus_RNT	skimmed milk vs. never	milk/eggs/cheese	Simple median	113	0.124734	0.266567	0.639836
G_Streptococcus_RNT	skimmed milk vs. never	milk/eggs/cheese	Weighted median	113	0.120302	0.266222	0.651351
G_Streptococcus_RNT	skimmed milk vs. never	milk/eggs/cheese	Penalised weighted median	113	0.116374	0.266945	0.662875
G_Streptococcus_RNT	skimmed milk vs. never	milk/eggs/cheese	Inverse variance weighted	113	-0.111775	0.185887	0.547636
G_Streptococcus_RNT	skimmed milk vs. never	milk/eggs/cheese	IVW radial	113	-0.111768	0.165539	0.499566
G_Streptococcus_RNT	skimmed milk vs. never	milk/eggs/cheese	Inverse variance weighted (multiplicative random effects)	113	-0.111775	0.165539	0.499537
G_Streptococcus_RNT	skimmed milk vs. never	milk/eggs/cheese	Inverse variance weighted (fixed effects)	113	-0.111775	0.185887	0.547636
G_Streptococcus_RNT	skimmed milk vs. never	milk/eggs/cheese	Simple mode	113	0.492543	0.765509	0.521267
G_Streptococcus_RNT	skimmed milk vs. never	milk/eggs/cheese	Weighted mode	113	0.492543	0.702779	0.48485
G_Streptococcus_RNT	skimmed milk vs. never	milk/eggs/cheese	Weighted mode (NOME)	113	0.492543	0.717193	0.49365
G_Streptococcus_RNT	skimmed milk vs. never	milk/eggs/cheese	Simple mode (NOME)	113	0.492543	0.73819	0.505997
G_Streptococcus_RNT	skimmed milk vs. never	milk/eggs/cheese	Robust adjusted profile score (RAPS)	113	-0.126921	0.202533	0.530878
G_Streptococcus_RNT	skimmed milk vs. never	milk/eggs/cheese	Sign concordance test	113	0.079646	NA	0.451853
G_Streptococcus_RNT	skimmed milk vs. never	milk/eggs/cheese	Unweighted regression	113	-0.123497	2.58822	0.961943
G_Subdoligranulum_RNT	skimmed milk vs. never	milk/eggs/cheese	Maximum likelihood	113	0.406856	0.272762	0.135801
G_Subdoligranulum_RNT	skimmed milk vs. never	milk/eggs/cheese	MR Egger	113	-1.89484	0.707064	0.00848638
G_Subdoligranulum_RNT	skimmed milk vs. never	milk/eggs/cheese	MR Egger (bootstrap)	113	1.62475	0.599464	0.003
G_Subdoligranulum_RNT	skimmed milk vs. never	milk/eggs/cheese	Simple median	113	0.337275	0.382687	0.378137
G_Subdoligranulum_RNT	skimmed milk vs. never	milk/eggs/cheese	Weighted median	113	0.475111	0.392459	0.226049
G_Subdoligranulum_RNT	skimmed milk vs. never	milk/eggs/cheese	Penalised weighted median	113	0.478726	0.394194	0.224579
G_Subdoligranulum_RNT	skimmed milk vs. never	milk/eggs/cheese	Inverse variance weighted	113	0.389901	0.266424	0.143341
G_Subdoligranulum_RNT	skimmed milk vs. never	milk/eggs/cheese	IVW radial	113	0.389851	0.251958	0.121794
G_Subdoligranulum_RNT	skimmed milk vs. never	milk/eggs/cheese	Inverse variance weighted (multiplicative random effects)	113	0.389901	0.251951	0.121736
G_Subdoligranulum_RNT	skimmed milk vs. never	milk/eggs/cheese	Inverse variance weighted (fixed effects)	113	0.389901	0.266424	0.143341
G_Subdoligranulum_RNT	skimmed milk vs. never	milk/eggs/cheese	Simple mode	113	0.575166	0.928174	0.53673
G_Subdoligranulum_RNT	skimmed milk vs. never	milk/eggs/cheese	Weighted mode	113	0.575166	0.907315	0.527425
G_Subdoligranulum_RNT	skimmed milk vs. never	milk/eggs/cheese	Weighted mode (NOME)	113	0.617727	0.940026	0.51244
G_Subdoligranulum_RNT	skimmed milk vs. never	milk/eggs/cheese	Simple mode (NOME)	113	0.575166	1.11287	0.606293
G_Subdoligranulum_RNT	skimmed milk vs. never	milk/eggs/cheese	Robust adjusted profile score (RAPS)	113	0.372578	0.289733	0.198466
G_Subdoligranulum_RNT	skimmed milk vs. never	milk/eggs/cheese	Sign concordance test	113	0.0973451	NA	0.346893
G_Subdoligranulum_RNT	skimmed milk vs. never	milk/eggs/cheese	Unweighted regression	113	-0.615307	2.58822	0.812087
G_Sutterella_RNT	skimmed milk vs. never	milk/eggs/cheese	Maximum likelihood	113	0.019316	0.231181	0.933411
G_Sutterella_RNT	skimmed milk vs. never	milk/eggs/cheese	MR Egger	113	-0.139587	0.611733	0.819924
G_Sutterella_RNT	skimmed milk vs. never	milk/eggs/cheese	MR Egger (bootstrap)	113	0.00578239	0.515777	0.494
G_Sutterella_RNT	skimmed milk vs. never	milk/eggs/cheese	Simple median	113	-0.0201276	0.323355	0.950367
G_Sutterella_RNT	skimmed milk vs. never	milk/eggs/cheese	Weighted median	113	-0.0416656	0.333381	0.90054
G_Sutterella_RNT	skimmed milk vs. never	milk/eggs/cheese	Penalised weighted median	113	-0.0525549	0.33203	0.874233
G_Sutterella_RNT	skimmed milk vs. never	milk/eggs/cheese	Inverse variance weighted	113	0.0186414	0.229046	0.935134
G_Sutterella_RNT	skimmed milk vs. never	milk/eggs/cheese	IVW radial	113	0.0186415	0.229046	0.935134
G_Sutterella_RNT	skimmed milk vs. never	milk/eggs/cheese	Inverse variance weighted (multiplicative random effects)	113	0.0186414	0.229046	0.935134
G_Sutterella_RNT	skimmed milk vs. never	milk/eggs/cheese	Inverse variance weighted (fixed effects)	113	0.0186414	0.224882	0.933936
G_Sutterella_RNT	skimmed milk vs. never	milk/eggs/cheese	Simple mode	113	0.133855	0.81528	0.869883
G_Sutterella_RNT	skimmed milk vs. never	milk/eggs/cheese	Weighted mode	113	0.0310786	0.76929	0.967847
G_Sutterella_RNT	skimmed milk vs. never	milk/eggs/cheese	Weighted mode (NOME)	113	0.0310786	0.863745	0.971361
G_Sutterella_RNT	skimmed milk vs. never	milk/eggs/cheese	Simple mode (NOME)	113	0.133855	0.919791	0.884556
G_Sutterella_RNT	skimmed milk vs. never	milk/eggs/cheese	Robust adjusted profile score (RAPS)	113	-0.0276994	0.243441	0.90941
G_Sutterella_RNT	skimmed milk vs. never	milk/eggs/cheese	Sign concordance test	113	-0.00884956	NA	1
G_Sutterella_RNT	skimmed milk vs. never	milk/eggs/cheese	Unweighted regression	113	0.00878309	2.58822	0.997292
G_unclassified_C_Clostridia_RNT	skimmed milk vs. never	milk/eggs/cheese	Maximum likelihood	113	-0.231944	0.217395	0.286006
G_unclassified_C_Clostridia_RNT	skimmed milk vs. never	milk/eggs/cheese	MR Egger	113	-0.0426723	0.584623	0.941944
G_unclassified_C_Clostridia_RNT	skimmed milk vs. never	milk/eggs/cheese	MR Egger (bootstrap)	113	-0.344556	0.498403	0.248
G_unclassified_C_Clostridia_RNT	skimmed milk vs. never	milk/eggs/cheese	Simple median	113	-0.22943	0.306921	0.454749
G_unclassified_C_Clostridia_RNT	skimmed milk vs. never	milk/eggs/cheese	Weighted median	113	-0.25585	0.30625	0.403476
G_unclassified_C_Clostridia_RNT	skimmed milk vs. never	milk/eggs/cheese	Penalised weighted median	113	-0.252096	0.305061	0.40859
G_unclassified_C_Clostridia_RNT	skimmed milk vs. never	milk/eggs/cheese	Inverse variance weighted	113	-0.229224	0.220429	0.298387
G_unclassified_C_Clostridia_RNT	skimmed milk vs. never	milk/eggs/cheese	IVW radial	113	-0.229198	0.220429	0.298442
G_unclassified_C_Clostridia_RNT	skimmed milk vs. never	milk/eggs/cheese	Inverse variance weighted (multiplicative random effects)	113	-0.229224	0.220429	0.298387
G_unclassified_C_Clostridia_RNT	skimmed milk vs. never	milk/eggs/cheese	Inverse variance weighted (fixed effects)	113	-0.229224	0.211004	0.277323
G_unclassified_C_Clostridia_RNT	skimmed milk vs. never	milk/eggs/cheese	Simple mode	113	0.0648162	0.927453	0.944409
G_unclassified_C_Clostridia_RNT	skimmed milk vs. never	milk/eggs/cheese	Weighted mode	113	-0.249635	0.861274	0.772472
G_unclassified_C_Clostridia_RNT	skimmed milk vs. never	milk/eggs/cheese	Weighted mode (NOME)	113	-0.249635	0.887675	0.779058
G_unclassified_C_Clostridia_RNT	skimmed milk vs. never	milk/eggs/cheese	Simple mode (NOME)	113	0.0648162	0.91513	0.943661
G_unclassified_C_Clostridia_RNT	skimmed milk vs. never	milk/eggs/cheese	Robust adjusted profile score (RAPS)	113	-0.195227	0.245656	0.426777
G_unclassified_C_Clostridia_RNT	skimmed milk vs. never	milk/eggs/cheese	Sign concordance test	113	-0.0619469	NA	0.572656
G_unclassified_C_Clostridia_RNT	skimmed milk vs. never	milk/eggs/cheese	Unweighted regression	113	-0.0414534	2.58822	0.987221
G_unclassified_F_Coriobacteriaceae_RNT	skimmed milk vs. never	milk/eggs/cheese	Maximum likelihood	113	-0.0125229	0.205477	0.951403
G_unclassified_F_Coriobacteriaceae_RNT	skimmed milk vs. never	milk/eggs/cheese	MR Egger	113	-0.287879	0.536868	0.592881
G_unclassified_F_Coriobacteriaceae_RNT	skimmed milk vs. never	milk/eggs/cheese	MR Egger (bootstrap)	113	0.27689	0.450544	0.277
G_unclassified_F_Coriobacteriaceae_RNT	skimmed milk vs. never	milk/eggs/cheese	Simple median	113	-0.100449	0.28209	0.721776
G_unclassified_F_Coriobacteriaceae_RNT	skimmed milk vs. never	milk/eggs/cheese	Weighted median	113	0.186609	0.301707	0.536239
G_unclassified_F_Coriobacteriaceae_RNT	skimmed milk vs. never	milk/eggs/cheese	Penalised weighted median	113	0.196238	0.294865	0.505718
G_unclassified_F_Coriobacteriaceae_RNT	skimmed milk vs. never	milk/eggs/cheese	Inverse variance weighted	113	-0.0120529	0.202408	0.952516
G_unclassified_F_Coriobacteriaceae_RNT	skimmed milk vs. never	milk/eggs/cheese	IVW radial	113	-0.0120529	0.202408	0.952516
G_unclassified_F_Coriobacteriaceae_RNT	skimmed milk vs. never	milk/eggs/cheese	Inverse variance weighted (multiplicative random effects)	113	-0.0120529	0.202408	0.952516
G_unclassified_F_Coriobacteriaceae_RNT	skimmed milk vs. never	milk/eggs/cheese	Inverse variance weighted (fixed effects)	113	-0.0120529	0.200025	0.951951
G_unclassified_F_Coriobacteriaceae_RNT	skimmed milk vs. never	milk/eggs/cheese	Simple mode	113	0.0588937	0.807314	0.941976
G_unclassified_F_Coriobacteriaceae_RNT	skimmed milk vs. never	milk/eggs/cheese	Weighted mode	113	0.442939	0.765921	0.564216
G_unclassified_F_Coriobacteriaceae_RNT	skimmed milk vs. never	milk/eggs/cheese	Weighted mode (NOME)	113	0.474943	0.780632	0.544149
G_unclassified_F_Coriobacteriaceae_RNT	skimmed milk vs. never	milk/eggs/cheese	Simple mode (NOME)	113	0.0588937	0.834061	0.943833
G_unclassified_F_Coriobacteriaceae_RNT	skimmed milk vs. never	milk/eggs/cheese	Robust adjusted profile score (RAPS)	113	0.0487023	0.217618	0.822915
G_unclassified_F_Coriobacteriaceae_RNT	skimmed milk vs. never	milk/eggs/cheese	Sign concordance test	113	-0.00884956	NA	1
G_unclassified_F_Coriobacteriaceae_RNT	skimmed milk vs. never	milk/eggs/cheese	Unweighted regression	113	0.031579	2.58822	0.990265
G_unclassified_F_Erysipelotrichaceae_RNT	skimmed milk vs. never	milk/eggs/cheese	Maximum likelihood	113	-0.0947388	0.252538	0.707552
G_unclassified_F_Erysipelotrichaceae_RNT	skimmed milk vs. never	milk/eggs/cheese	MR Egger	113	-0.71309	0.670107	0.289573
G_unclassified_F_Erysipelotrichaceae_RNT	skimmed milk vs. never	milk/eggs/cheese	MR Egger (bootstrap)	113	0.48514	0.563293	0.191
G_unclassified_F_Erysipelotrichaceae_RNT	skimmed milk vs. never	milk/eggs/cheese	Simple median	113	0.0146789	0.351496	0.966689
G_unclassified_F_Erysipelotrichaceae_RNT	skimmed milk vs. never	milk/eggs/cheese	Weighted median	113	0.200563	0.358748	0.576118
G_unclassified_F_Erysipelotrichaceae_RNT	skimmed milk vs. never	milk/eggs/cheese	Penalised weighted median	113	0.243307	0.356394	0.494803
G_unclassified_F_Erysipelotrichaceae_RNT	skimmed milk vs. never	milk/eggs/cheese	Inverse variance weighted	113	-0.0912216	0.253876	0.719359
G_unclassified_F_Erysipelotrichaceae_RNT	skimmed milk vs. never	milk/eggs/cheese	IVW radial	113	-0.0912243	0.253876	0.719351
G_unclassified_F_Erysipelotrichaceae_RNT	skimmed milk vs. never	milk/eggs/cheese	Inverse variance weighted (multiplicative random effects)	113	-0.0912216	0.253876	0.719359
G_unclassified_F_Erysipelotrichaceae_RNT	skimmed milk vs. never	milk/eggs/cheese	Inverse variance weighted (fixed effects)	113	-0.0912216	0.245059	0.709711
G_unclassified_F_Erysipelotrichaceae_RNT	skimmed milk vs. never	milk/eggs/cheese	Simple mode	113	0.145526	0.930712	0.876031
G_unclassified_F_Erysipelotrichaceae_RNT	skimmed milk vs. never	milk/eggs/cheese	Weighted mode	113	0.145526	0.852864	0.864821
G_unclassified_F_Erysipelotrichaceae_RNT	skimmed milk vs. never	milk/eggs/cheese	Weighted mode (NOME)	113	0.145526	0.831617	0.861403
G_unclassified_F_Erysipelotrichaceae_RNT	skimmed milk vs. never	milk/eggs/cheese	Simple mode (NOME)	113	0.145526	0.934881	0.876579
G_unclassified_F_Erysipelotrichaceae_RNT	skimmed milk vs. never	milk/eggs/cheese	Robust adjusted profile score (RAPS)	113	0.0181594	0.264623	0.945289
G_unclassified_F_Erysipelotrichaceae_RNT	skimmed milk vs. never	milk/eggs/cheese	Sign concordance test	113	0.00884956	NA	1
G_unclassified_F_Erysipelotrichaceae_RNT	skimmed milk vs. never	milk/eggs/cheese	Unweighted regression	113	-0.219389	2.58822	0.932449
G_unclassified_F_Lachnospiraceae_RNT	skimmed milk vs. never	milk/eggs/cheese	Maximum likelihood	113	-0.118792	0.18298	0.516203
G_unclassified_F_Lachnospiraceae_RNT	skimmed milk vs. never	milk/eggs/cheese	MR Egger	113	0.144914	0.482413	0.764439
G_unclassified_F_Lachnospiraceae_RNT	skimmed milk vs. never	milk/eggs/cheese	MR Egger (bootstrap)	113	-0.60218	0.422861	0.074
G_unclassified_F_Lachnospiraceae_RNT	skimmed milk vs. never	milk/eggs/cheese	Simple median	113	-0.124505	0.263203	0.636187
G_unclassified_F_Lachnospiraceae_RNT	skimmed milk vs. never	milk/eggs/cheese	Weighted median	113	-0.155902	0.259084	0.547347
G_unclassified_F_Lachnospiraceae_RNT	skimmed milk vs. never	milk/eggs/cheese	Penalised weighted median	113	-0.166204	0.250803	0.50753
G_unclassified_F_Lachnospiraceae_RNT	skimmed milk vs. never	milk/eggs/cheese	Inverse variance weighted	113	-0.114763	0.182064	0.528468
G_unclassified_F_Lachnospiraceae_RNT	skimmed milk vs. never	milk/eggs/cheese	IVW radial	113	-0.11476	0.182063	0.528479
G_unclassified_F_Lachnospiraceae_RNT	skimmed milk vs. never	milk/eggs/cheese	Inverse variance weighted (multiplicative random effects)	113	-0.114763	0.182064	0.528468
G_unclassified_F_Lachnospiraceae_RNT	skimmed milk vs. never	milk/eggs/cheese	Inverse variance weighted (fixed effects)	113	-0.114763	0.177728	0.518458
G_unclassified_F_Lachnospiraceae_RNT	skimmed milk vs. never	milk/eggs/cheese	Simple mode	113	0.298297	0.719314	0.679157
G_unclassified_F_Lachnospiraceae_RNT	skimmed milk vs. never	milk/eggs/cheese	Weighted mode	113	0.27172	0.745951	0.716351
G_unclassified_F_Lachnospiraceae_RNT	skimmed milk vs. never	milk/eggs/cheese	Weighted mode (NOME)	113	0.298297	0.761878	0.69615
G_unclassified_F_Lachnospiraceae_RNT	skimmed milk vs. never	milk/eggs/cheese	Simple mode (NOME)	113	0.298297	0.688164	0.665508
G_unclassified_F_Lachnospiraceae_RNT	skimmed milk vs. never	milk/eggs/cheese	Robust adjusted profile score (RAPS)	113	-0.178146	0.19554	0.362271
G_unclassified_F_Lachnospiraceae_RNT	skimmed milk vs. never	milk/eggs/cheese	Sign concordance test	113	-0.0265487	NA	0.85087
G_unclassified_F_Lachnospiraceae_RNT	skimmed milk vs. never	milk/eggs/cheese	Unweighted regression	113	-0.0600767	2.58822	0.981481
G_unclassified_F_Porphyromonadaceae_RNT	skimmed milk vs. never	milk/eggs/cheese	Maximum likelihood	113	0.110052	0.223333	0.622175
G_unclassified_F_Porphyromonadaceae_RNT	skimmed milk vs. never	milk/eggs/cheese	MR Egger	113	-0.844168	0.575526	0.145264
G_unclassified_F_Porphyromonadaceae_RNT	skimmed milk vs. never	milk/eggs/cheese	MR Egger (bootstrap)	113	0.737745	0.49269	0.064
G_unclassified_F_Porphyromonadaceae_RNT	skimmed milk vs. never	milk/eggs/cheese	Simple median	113	0.0421561	0.325479	0.896946
G_unclassified_F_Porphyromonadaceae_RNT	skimmed milk vs. never	milk/eggs/cheese	Weighted median	113	0.0610995	0.323922	0.850388
G_unclassified_F_Porphyromonadaceae_RNT	skimmed milk vs. never	milk/eggs/cheese	Penalised weighted median	113	0.0609993	0.31685	0.847336
G_unclassified_F_Porphyromonadaceae_RNT	skimmed milk vs. never	milk/eggs/cheese	Inverse variance weighted	113	0.105646	0.217913	0.627814
G_unclassified_F_Porphyromonadaceae_RNT	skimmed milk vs. never	milk/eggs/cheese	IVW radial	113	0.105644	0.207228	0.610196
G_unclassified_F_Porphyromonadaceae_RNT	skimmed milk vs. never	milk/eggs/cheese	Inverse variance weighted (multiplicative random effects)	113	0.105646	0.207228	0.610189
G_unclassified_F_Porphyromonadaceae_RNT	skimmed milk vs. never	milk/eggs/cheese	Inverse variance weighted (fixed effects)	113	0.105646	0.217913	0.627814
G_unclassified_F_Porphyromonadaceae_RNT	skimmed milk vs. never	milk/eggs/cheese	Simple mode	113	-0.396595	0.870237	0.649465
G_unclassified_F_Porphyromonadaceae_RNT	skimmed milk vs. never	milk/eggs/cheese	Weighted mode	113	-0.366602	0.960141	0.703318
G_unclassified_F_Porphyromonadaceae_RNT	skimmed milk vs. never	milk/eggs/cheese	Weighted mode (NOME)	113	-0.396595	0.988601	0.689061
G_unclassified_F_Porphyromonadaceae_RNT	skimmed milk vs. never	milk/eggs/cheese	Simple mode (NOME)	113	-0.396595	0.968475	0.682952
G_unclassified_F_Porphyromonadaceae_RNT	skimmed milk vs. never	milk/eggs/cheese	Robust adjusted profile score (RAPS)	113	0.0603528	0.236666	0.798713
G_unclassified_F_Porphyromonadaceae_RNT	skimmed milk vs. never	milk/eggs/cheese	Sign concordance test	113	0.0442478	NA	0.706882
G_unclassified_F_Porphyromonadaceae_RNT	skimmed milk vs. never	milk/eggs/cheese	Unweighted regression	113	-0.561296	2.58822	0.828313
G_unclassified_F_Prevotellaceae_RNT	skimmed milk vs. never	milk/eggs/cheese	Maximum likelihood	113	0.227506	0.439001	0.604294
G_unclassified_F_Prevotellaceae_RNT	skimmed milk vs. never	milk/eggs/cheese	MR Egger	113	1.01773	1.2231	0.407145
G_unclassified_F_Prevotellaceae_RNT	skimmed milk vs. never	milk/eggs/cheese	MR Egger (bootstrap)	113	-1.12162	1.04008	0.135
G_unclassified_F_Prevotellaceae_RNT	skimmed milk vs. never	milk/eggs/cheese	Simple median	113	0.602776	0.636598	0.343704
G_unclassified_F_Prevotellaceae_RNT	skimmed milk vs. never	milk/eggs/cheese	Weighted median	113	0.32846	0.624294	0.598797
G_unclassified_F_Prevotellaceae_RNT	skimmed milk vs. never	milk/eggs/cheese	Penalised weighted median	113	0.373256	0.626338	0.55122
G_unclassified_F_Prevotellaceae_RNT	skimmed milk vs. never	milk/eggs/cheese	Inverse variance weighted	113	0.21598	0.465132	0.642404
G_unclassified_F_Prevotellaceae_RNT	skimmed milk vs. never	milk/eggs/cheese	IVW radial	113	0.215997	0.465134	0.642379
G_unclassified_F_Prevotellaceae_RNT	skimmed milk vs. never	milk/eggs/cheese	Inverse variance weighted (multiplicative random effects)	113	0.21598	0.465132	0.642404
G_unclassified_F_Prevotellaceae_RNT	skimmed milk vs. never	milk/eggs/cheese	Inverse variance weighted (fixed effects)	113	0.21598	0.425194	0.611485
G_unclassified_F_Prevotellaceae_RNT	skimmed milk vs. never	milk/eggs/cheese	Simple mode	113	1.06388	1.83397	0.563013
G_unclassified_F_Prevotellaceae_RNT	skimmed milk vs. never	milk/eggs/cheese	Weighted mode	113	0.837615	1.64008	0.610555
G_unclassified_F_Prevotellaceae_RNT	skimmed milk vs. never	milk/eggs/cheese	Weighted mode (NOME)	113	0.837615	1.79226	0.641156
G_unclassified_F_Prevotellaceae_RNT	skimmed milk vs. never	milk/eggs/cheese	Simple mode (NOME)	113	1.06388	1.63772	0.517273
G_unclassified_F_Prevotellaceae_RNT	skimmed milk vs. never	milk/eggs/cheese	Robust adjusted profile score (RAPS)	113	0.353279	0.478552	0.460378
G_unclassified_F_Prevotellaceae_RNT	skimmed milk vs. never	milk/eggs/cheese	Sign concordance test	113	0.150442	NA	0.131924
G_unclassified_F_Prevotellaceae_RNT	skimmed milk vs. never	milk/eggs/cheese	Unweighted regression	113	0.984432	2.58822	0.703685
G_unclassified_F_Rhodospirillaceae_RNT	skimmed milk vs. never	milk/eggs/cheese	Maximum likelihood	113	-0.23246	0.249511	0.351511
G_unclassified_F_Rhodospirillaceae_RNT	skimmed milk vs. never	milk/eggs/cheese	MR Egger	113	-0.745362	0.64829	0.252724
G_unclassified_F_Rhodospirillaceae_RNT	skimmed milk vs. never	milk/eggs/cheese	MR Egger (bootstrap)	113	0.208592	0.565895	0.37
G_unclassified_F_Rhodospirillaceae_RNT	skimmed milk vs. never	milk/eggs/cheese	Simple median	113	-0.58142	0.350849	0.0974826
G_unclassified_F_Rhodospirillaceae_RNT	skimmed milk vs. never	milk/eggs/cheese	Weighted median	113	-0.397812	0.34982	0.255458
G_unclassified_F_Rhodospirillaceae_RNT	skimmed milk vs. never	milk/eggs/cheese	Penalised weighted median	113	-0.402294	0.351141	0.251929
G_unclassified_F_Rhodospirillaceae_RNT	skimmed milk vs. never	milk/eggs/cheese	Inverse variance weighted	113	-0.224318	0.243913	0.357747
G_unclassified_F_Rhodospirillaceae_RNT	skimmed milk vs. never	milk/eggs/cheese	IVW radial	113	-0.224335	0.223757	0.316062
G_unclassified_F_Rhodospirillaceae_RNT	skimmed milk vs. never	milk/eggs/cheese	Inverse variance weighted (multiplicative random effects)	113	-0.224318	0.223756	0.316095
G_unclassified_F_Rhodospirillaceae_RNT	skimmed milk vs. never	milk/eggs/cheese	Inverse variance weighted (fixed effects)	113	-0.224318	0.243913	0.357747
G_unclassified_F_Rhodospirillaceae_RNT	skimmed milk vs. never	milk/eggs/cheese	Simple mode	113	-0.566468	0.936123	0.546322
G_unclassified_F_Rhodospirillaceae_RNT	skimmed milk vs. never	milk/eggs/cheese	Weighted mode	113	-0.427493	0.940219	0.650224
G_unclassified_F_Rhodospirillaceae_RNT	skimmed milk vs. never	milk/eggs/cheese	Weighted mode (NOME)	113	-0.427493	0.969578	0.660131
G_unclassified_F_Rhodospirillaceae_RNT	skimmed milk vs. never	milk/eggs/cheese	Simple mode (NOME)	113	-0.566468	0.927191	0.54247
G_unclassified_F_Rhodospirillaceae_RNT	skimmed milk vs. never	milk/eggs/cheese	Robust adjusted profile score (RAPS)	113	-0.308981	0.265669	0.244818
G_unclassified_F_Rhodospirillaceae_RNT	skimmed milk vs. never	milk/eggs/cheese	Sign concordance test	113	-0.168142	NA	0.0899543
G_unclassified_F_Rhodospirillaceae_RNT	skimmed milk vs. never	milk/eggs/cheese	Unweighted regression	113	-0.697841	2.58822	0.787451
G_unclassified_F_Ruminococcaceae_RNT	skimmed milk vs. never	milk/eggs/cheese	Maximum likelihood	113	0.153673	0.180691	0.39506
G_unclassified_F_Ruminococcaceae_RNT	skimmed milk vs. never	milk/eggs/cheese	MR Egger	113	0.147459	0.4681	0.753341
G_unclassified_F_Ruminococcaceae_RNT	skimmed milk vs. never	milk/eggs/cheese	MR Egger (bootstrap)	113	-0.107903	0.400625	0.404
G_unclassified_F_Ruminococcaceae_RNT	skimmed milk vs. never	milk/eggs/cheese	Simple median	113	0.138819	0.251293	0.58066
G_unclassified_F_Ruminococcaceae_RNT	skimmed milk vs. never	milk/eggs/cheese	Weighted median	113	0.0398626	0.262613	0.879351
G_unclassified_F_Ruminococcaceae_RNT	skimmed milk vs. never	milk/eggs/cheese	Penalised weighted median	113	0.0249804	0.256466	0.922407
G_unclassified_F_Ruminococcaceae_RNT	skimmed milk vs. never	milk/eggs/cheese	Inverse variance weighted	113	0.14911	0.176918	0.399329
G_unclassified_F_Ruminococcaceae_RNT	skimmed milk vs. never	milk/eggs/cheese	IVW radial	113	0.149119	0.159548	0.349977
G_unclassified_F_Ruminococcaceae_RNT	skimmed milk vs. never	milk/eggs/cheese	Inverse variance weighted (multiplicative random effects)	113	0.14911	0.159546	0.350001
G_unclassified_F_Ruminococcaceae_RNT	skimmed milk vs. never	milk/eggs/cheese	Inverse variance weighted (fixed effects)	113	0.14911	0.176918	0.399329
G_unclassified_F_Ruminococcaceae_RNT	skimmed milk vs. never	milk/eggs/cheese	Simple mode	113	0.00922276	0.626809	0.988287
G_unclassified_F_Ruminococcaceae_RNT	skimmed milk vs. never	milk/eggs/cheese	Weighted mode	113	-0.11808	0.631026	0.851902
G_unclassified_F_Ruminococcaceae_RNT	skimmed milk vs. never	milk/eggs/cheese	Weighted mode (NOME)	113	-0.11808	0.644161	0.854888
G_unclassified_F_Ruminococcaceae_RNT	skimmed milk vs. never	milk/eggs/cheese	Simple mode (NOME)	113	0.00922276	0.689518	0.989352
G_unclassified_F_Ruminococcaceae_RNT	skimmed milk vs. never	milk/eggs/cheese	Robust adjusted profile score (RAPS)	113	0.13359	0.192877	0.48855
G_unclassified_F_Ruminococcaceae_RNT	skimmed milk vs. never	milk/eggs/cheese	Sign concordance test	113	0.0619469	NA	0.572656
G_unclassified_F_Ruminococcaceae_RNT	skimmed milk vs. never	milk/eggs/cheese	Unweighted regression	113	0.0470184	2.58822	0.985506
G_unclassified_K_Bacteria_RNT	skimmed milk vs. never	milk/eggs/cheese	Maximum likelihood	113	-0.193234	0.199917	0.333757
G_unclassified_K_Bacteria_RNT	skimmed milk vs. never	milk/eggs/cheese	MR Egger	113	-0.615356	0.516637	0.236163
G_unclassified_K_Bacteria_RNT	skimmed milk vs. never	milk/eggs/cheese	MR Egger (bootstrap)	113	0.029915	0.45103	0.474
G_unclassified_K_Bacteria_RNT	skimmed milk vs. never	milk/eggs/cheese	Simple median	113	-0.151462	0.271362	0.576739
G_unclassified_K_Bacteria_RNT	skimmed milk vs. never	milk/eggs/cheese	Weighted median	113	-0.138397	0.279796	0.620857
G_unclassified_K_Bacteria_RNT	skimmed milk vs. never	milk/eggs/cheese	Penalised weighted median	113	-0.138856	0.284068	0.624975
G_unclassified_K_Bacteria_RNT	skimmed milk vs. never	milk/eggs/cheese	Inverse variance weighted	113	-0.190153	0.195732	0.331303
G_unclassified_K_Bacteria_RNT	skimmed milk vs. never	milk/eggs/cheese	IVW radial	113	-0.190171	0.176621	0.281607
G_unclassified_K_Bacteria_RNT	skimmed milk vs. never	milk/eggs/cheese	Inverse variance weighted (multiplicative random effects)	113	-0.190153	0.176619	0.281647
G_unclassified_K_Bacteria_RNT	skimmed milk vs. never	milk/eggs/cheese	Inverse variance weighted (fixed effects)	113	-0.190153	0.195732	0.331303
G_unclassified_K_Bacteria_RNT	skimmed milk vs. never	milk/eggs/cheese	Simple mode	113	-0.206748	0.709901	0.771411
G_unclassified_K_Bacteria_RNT	skimmed milk vs. never	milk/eggs/cheese	Weighted mode	113	-0.206748	0.690731	0.765253
G_unclassified_K_Bacteria_RNT	skimmed milk vs. never	milk/eggs/cheese	Weighted mode (NOME)	113	-0.206748	0.724664	0.77594
G_unclassified_K_Bacteria_RNT	skimmed milk vs. never	milk/eggs/cheese	Simple mode (NOME)	113	-0.206748	0.757727	0.785469
G_unclassified_K_Bacteria_RNT	skimmed milk vs. never	milk/eggs/cheese	Robust adjusted profile score (RAPS)	113	-0.207341	0.213495	0.331461
G_unclassified_K_Bacteria_RNT	skimmed milk vs. never	milk/eggs/cheese	Sign concordance test	113	-0.150442	NA	0.131924
G_unclassified_K_Bacteria_RNT	skimmed milk vs. never	milk/eggs/cheese	Unweighted regression	113	-0.632131	2.58822	0.807049
G_unclassified_O_Bacteroidales_RNT	skimmed milk vs. never	milk/eggs/cheese	Maximum likelihood	113	0.0243573	0.397622	0.951154
G_unclassified_O_Bacteroidales_RNT	skimmed milk vs. never	milk/eggs/cheese	MR Egger	113	-0.163855	1.02273	0.873005
G_unclassified_O_Bacteroidales_RNT	skimmed milk vs. never	milk/eggs/cheese	MR Egger (bootstrap)	113	-0.0457568	0.854494	0.492
G_unclassified_O_Bacteroidales_RNT	skimmed milk vs. never	milk/eggs/cheese	Simple median	113	0.140903	0.545267	0.796089
G_unclassified_O_Bacteroidales_RNT	skimmed milk vs. never	milk/eggs/cheese	Weighted median	113	0.0757038	0.559823	0.892431
G_unclassified_O_Bacteroidales_RNT	skimmed milk vs. never	milk/eggs/cheese	Penalised weighted median	113	0.0757038	0.545145	0.889554
G_unclassified_O_Bacteroidales_RNT	skimmed milk vs. never	milk/eggs/cheese	Inverse variance weighted	113	0.0239264	0.389199	0.95098
G_unclassified_O_Bacteroidales_RNT	skimmed milk vs. never	milk/eggs/cheese	IVW radial	113	0.0239265	0.3482	0.945217
G_unclassified_O_Bacteroidales_RNT	skimmed milk vs. never	milk/eggs/cheese	Inverse variance weighted (multiplicative random effects)	113	0.0239264	0.3482	0.945217
G_unclassified_O_Bacteroidales_RNT	skimmed milk vs. never	milk/eggs/cheese	Inverse variance weighted (fixed effects)	113	0.0239264	0.389199	0.95098
G_unclassified_O_Bacteroidales_RNT	skimmed milk vs. never	milk/eggs/cheese	Simple mode	113	0.267542	1.51654	0.860286
G_unclassified_O_Bacteroidales_RNT	skimmed milk vs. never	milk/eggs/cheese	Weighted mode	113	0.267542	1.36003	0.844404
G_unclassified_O_Bacteroidales_RNT	skimmed milk vs. never	milk/eggs/cheese	Weighted mode (NOME)	113	0.267542	1.36872	0.84538
G_unclassified_O_Bacteroidales_RNT	skimmed milk vs. never	milk/eggs/cheese	Simple mode (NOME)	113	0.267542	1.5689	0.864902
G_unclassified_O_Bacteroidales_RNT	skimmed milk vs. never	milk/eggs/cheese	Robust adjusted profile score (RAPS)	113	0.0225776	0.424124	0.957546
G_unclassified_O_Bacteroidales_RNT	skimmed milk vs. never	milk/eggs/cheese	Sign concordance test	113	0.00884956	NA	1
G_unclassified_O_Bacteroidales_RNT	skimmed milk vs. never	milk/eggs/cheese	Unweighted regression	113	-0.10774	2.58822	0.966796
G_unclassified_O_Clostridiales_RNT	skimmed milk vs. never	milk/eggs/cheese	Maximum likelihood	113	0.268395	0.177759	0.131074
G_unclassified_O_Clostridiales_RNT	skimmed milk vs. never	milk/eggs/cheese	MR Egger	113	-0.49842	0.458763	0.279637
G_unclassified_O_Clostridiales_RNT	skimmed milk vs. never	milk/eggs/cheese	MR Egger (bootstrap)	113	0.611176	0.394476	0.065
G_unclassified_O_Clostridiales_RNT	skimmed milk vs. never	milk/eggs/cheese	Simple median	113	0.204322	0.258082	0.42854
G_unclassified_O_Clostridiales_RNT	skimmed milk vs. never	milk/eggs/cheese	Weighted median	113	0.232399	0.262254	0.375531
G_unclassified_O_Clostridiales_RNT	skimmed milk vs. never	milk/eggs/cheese	Penalised weighted median	113	0.232732	0.251797	0.355338
G_unclassified_O_Clostridiales_RNT	skimmed milk vs. never	milk/eggs/cheese	Inverse variance weighted	113	0.260306	0.173409	0.133327
G_unclassified_O_Clostridiales_RNT	skimmed milk vs. never	milk/eggs/cheese	IVW radial	113	0.26026	0.169366	0.124373
G_unclassified_O_Clostridiales_RNT	skimmed milk vs. never	milk/eggs/cheese	Inverse variance weighted (multiplicative random effects)	113	0.260306	0.169362	0.124299
G_unclassified_O_Clostridiales_RNT	skimmed milk vs. never	milk/eggs/cheese	Inverse variance weighted (fixed effects)	113	0.260306	0.173409	0.133327
G_unclassified_O_Clostridiales_RNT	skimmed milk vs. never	milk/eggs/cheese	Simple mode	113	0.175828	0.665662	0.792157
G_unclassified_O_Clostridiales_RNT	skimmed milk vs. never	milk/eggs/cheese	Weighted mode	113	0.175828	0.681092	0.79676
G_unclassified_O_Clostridiales_RNT	skimmed milk vs. never	milk/eggs/cheese	Weighted mode (NOME)	113	0.175828	0.712539	0.805543
G_unclassified_O_Clostridiales_RNT	skimmed milk vs. never	milk/eggs/cheese	Simple mode (NOME)	113	0.175828	0.769204	0.819609
G_unclassified_O_Clostridiales_RNT	skimmed milk vs. never	milk/eggs/cheese	Robust adjusted profile score (RAPS)	113	0.335637	0.188378	0.0747949
G_unclassified_O_Clostridiales_RNT	skimmed milk vs. never	milk/eggs/cheese	Sign concordance test	113	0.168142	NA	0.0899543
G_unclassified_O_Clostridiales_RNT	skimmed milk vs. never	milk/eggs/cheese	Unweighted regression	113	-0.311137	2.58822	0.904315
G_unclassified_P_Bacteroidetes_RNT	skimmed milk vs. never	milk/eggs/cheese	Maximum likelihood	113	-0.269061	0.33631	0.423688
G_unclassified_P_Bacteroidetes_RNT	skimmed milk vs. never	milk/eggs/cheese	MR Egger	113	-1.30223	0.875324	0.139662
G_unclassified_P_Bacteroidetes_RNT	skimmed milk vs. never	milk/eggs/cheese	MR Egger (bootstrap)	113	0.409624	0.741002	0.279
G_unclassified_P_Bacteroidetes_RNT	skimmed milk vs. never	milk/eggs/cheese	Simple median	113	-0.0131167	0.465098	0.977501
G_unclassified_P_Bacteroidetes_RNT	skimmed milk vs. never	milk/eggs/cheese	Weighted median	113	-0.0525068	0.471485	0.911327
G_unclassified_P_Bacteroidetes_RNT	skimmed milk vs. never	milk/eggs/cheese	Penalised weighted median	113	-0.0484126	0.479124	0.919516
G_unclassified_P_Bacteroidetes_RNT	skimmed milk vs. never	milk/eggs/cheese	Inverse variance weighted	113	-0.266097	0.332349	0.42333
G_unclassified_P_Bacteroidetes_RNT	skimmed milk vs. never	milk/eggs/cheese	IVW radial	113	-0.26611	0.332348	0.423309
G_unclassified_P_Bacteroidetes_RNT	skimmed milk vs. never	milk/eggs/cheese	Inverse variance weighted (multiplicative random effects)	113	-0.266097	0.332349	0.42333
G_unclassified_P_Bacteroidetes_RNT	skimmed milk vs. never	milk/eggs/cheese	Inverse variance weighted (fixed effects)	113	-0.266097	0.326597	0.415212
G_unclassified_P_Bacteroidetes_RNT	skimmed milk vs. never	milk/eggs/cheese	Simple mode	113	0.45521	1.45825	0.755498
G_unclassified_P_Bacteroidetes_RNT	skimmed milk vs. never	milk/eggs/cheese	Weighted mode	113	-0.239552	1.28305	0.85223
G_unclassified_P_Bacteroidetes_RNT	skimmed milk vs. never	milk/eggs/cheese	Weighted mode (NOME)	113	-0.289177	1.2972	0.824
G_unclassified_P_Bacteroidetes_RNT	skimmed milk vs. never	milk/eggs/cheese	Simple mode (NOME)	113	0.45521	1.36172	0.738786
G_unclassified_P_Bacteroidetes_RNT	skimmed milk vs. never	milk/eggs/cheese	Robust adjusted profile score (RAPS)	113	-0.278318	0.362364	0.44245
G_unclassified_P_Bacteroidetes_RNT	skimmed milk vs. never	milk/eggs/cheese	Sign concordance test	113	-0.00884956	NA	1
G_unclassified_P_Bacteroidetes_RNT	skimmed milk vs. never	milk/eggs/cheese	Unweighted regression	113	-0.951005	2.58822	0.713294
G_unclassified_P_Firmicutes_RNT	skimmed milk vs. never	milk/eggs/cheese	Maximum likelihood	113	0.31834	0.194967	0.102514
G_unclassified_P_Firmicutes_RNT	skimmed milk vs. never	milk/eggs/cheese	MR Egger	113	-0.514428	0.505549	0.311098
G_unclassified_P_Firmicutes_RNT	skimmed milk vs. never	milk/eggs/cheese	MR Egger (bootstrap)	113	0.608635	0.470688	0.099
G_unclassified_P_Firmicutes_RNT	skimmed milk vs. never	milk/eggs/cheese	Simple median	113	0.381263	0.279428	0.172429
G_unclassified_P_Firmicutes_RNT	skimmed milk vs. never	milk/eggs/cheese	Weighted median	113	0.517636	0.271168	0.0562737
G_unclassified_P_Firmicutes_RNT	skimmed milk vs. never	milk/eggs/cheese	Penalised weighted median	113	0.517795	0.279773	0.064203
G_unclassified_P_Firmicutes_RNT	skimmed milk vs. never	milk/eggs/cheese	Inverse variance weighted	113	0.308086	0.190796	0.106368
G_unclassified_P_Firmicutes_RNT	skimmed milk vs. never	milk/eggs/cheese	IVW radial	113	0.308029	0.174792	0.0780246
G_unclassified_P_Firmicutes_RNT	skimmed milk vs. never	milk/eggs/cheese	Inverse variance weighted (multiplicative random effects)	113	0.308086	0.174787	0.0779621
G_unclassified_P_Firmicutes_RNT	skimmed milk vs. never	milk/eggs/cheese	Inverse variance weighted (fixed effects)	113	0.308086	0.190796	0.106368
G_unclassified_P_Firmicutes_RNT	skimmed milk vs. never	milk/eggs/cheese	Simple mode	113	0.71972	0.751014	0.33996
G_unclassified_P_Firmicutes_RNT	skimmed milk vs. never	milk/eggs/cheese	Weighted mode	113	0.799071	0.751962	0.290227
G_unclassified_P_Firmicutes_RNT	skimmed milk vs. never	milk/eggs/cheese	Weighted mode (NOME)	113	0.825521	0.742018	0.26829
G_unclassified_P_Firmicutes_RNT	skimmed milk vs. never	milk/eggs/cheese	Simple mode (NOME)	113	0.71972	0.766184	0.349569
G_unclassified_P_Firmicutes_RNT	skimmed milk vs. never	milk/eggs/cheese	Robust adjusted profile score (RAPS)	113	0.352028	0.207946	0.0904781
G_unclassified_P_Firmicutes_RNT	skimmed milk vs. never	milk/eggs/cheese	Sign concordance test	113	0.132743	NA	0.187599
G_unclassified_P_Firmicutes_RNT	skimmed milk vs. never	milk/eggs/cheese	Unweighted regression	113	-0.319574	2.58822	0.901733
G_unclassified_P_Proteobacteria_RNT	skimmed milk vs. never	milk/eggs/cheese	Maximum likelihood	113	0.202546	0.26598	0.446352
G_unclassified_P_Proteobacteria_RNT	skimmed milk vs. never	milk/eggs/cheese	MR Egger	113	0.406824	0.720906	0.573673
G_unclassified_P_Proteobacteria_RNT	skimmed milk vs. never	milk/eggs/cheese	MR Egger (bootstrap)	113	0.264346	0.597069	0.34
G_unclassified_P_Proteobacteria_RNT	skimmed milk vs. never	milk/eggs/cheese	Simple median	113	0.229444	0.38553	0.551751
G_unclassified_P_Proteobacteria_RNT	skimmed milk vs. never	milk/eggs/cheese	Weighted median	113	0.225056	0.395914	0.569731
G_unclassified_P_Proteobacteria_RNT	skimmed milk vs. never	milk/eggs/cheese	Penalised weighted median	113	0.22514	0.392467	0.566203
G_unclassified_P_Proteobacteria_RNT	skimmed milk vs. never	milk/eggs/cheese	Inverse variance weighted	113	0.192717	0.268486	0.472887
G_unclassified_P_Proteobacteria_RNT	skimmed milk vs. never	milk/eggs/cheese	IVW radial	113	0.19273	0.268487	0.472858
G_unclassified_P_Proteobacteria_RNT	skimmed milk vs. never	milk/eggs/cheese	Inverse variance weighted (multiplicative random effects)	113	0.192717	0.268486	0.472887
G_unclassified_P_Proteobacteria_RNT	skimmed milk vs. never	milk/eggs/cheese	Inverse variance weighted (fixed effects)	113	0.192717	0.258328	0.455658
G_unclassified_P_Proteobacteria_RNT	skimmed milk vs. never	milk/eggs/cheese	Simple mode	113	-0.0814106	1.0513	0.938413
G_unclassified_P_Proteobacteria_RNT	skimmed milk vs. never	milk/eggs/cheese	Weighted mode	113	0.036817	0.918707	0.968105
G_unclassified_P_Proteobacteria_RNT	skimmed milk vs. never	milk/eggs/cheese	Weighted mode (NOME)	113	0.036817	0.948061	0.969092
G_unclassified_P_Proteobacteria_RNT	skimmed milk vs. never	milk/eggs/cheese	Simple mode (NOME)	113	-0.0814106	1.06509	0.939209
G_unclassified_P_Proteobacteria_RNT	skimmed milk vs. never	milk/eggs/cheese	Robust adjusted profile score (RAPS)	113	0.28145	0.290637	0.332849
G_unclassified_P_Proteobacteria_RNT	skimmed milk vs. never	milk/eggs/cheese	Sign concordance test	113	0.115044	NA	0.258862
G_unclassified_P_Proteobacteria_RNT	skimmed milk vs. never	milk/eggs/cheese	Unweighted regression	113	0.529336	2.58822	0.837949
G_Veillonella_RNT	skimmed milk vs. never	milk/eggs/cheese	Maximum likelihood	113	-0.154819	0.327944	0.636863
G_Veillonella_RNT	skimmed milk vs. never	milk/eggs/cheese	MR Egger	113	0.198914	0.896519	0.82482
G_Veillonella_RNT	skimmed milk vs. never	milk/eggs/cheese	MR Egger (bootstrap)	113	0.130402	0.721908	0.426
G_Veillonella_RNT	skimmed milk vs. never	milk/eggs/cheese	Simple median	113	-0.461263	0.473069	0.329538
G_Veillonella_RNT	skimmed milk vs. never	milk/eggs/cheese	Weighted median	113	-0.438588	0.453719	0.333719
G_Veillonella_RNT	skimmed milk vs. never	milk/eggs/cheese	Penalised weighted median	113	-0.452558	0.482302	0.348074
G_Veillonella_RNT	skimmed milk vs. never	milk/eggs/cheese	Inverse variance weighted	113	-0.152798	0.337885	0.651111
G_Veillonella_RNT	skimmed milk vs. never	milk/eggs/cheese	IVW radial	113	-0.152798	0.337885	0.651112
G_Veillonella_RNT	skimmed milk vs. never	milk/eggs/cheese	Inverse variance weighted (multiplicative random effects)	113	-0.152798	0.337885	0.651111
G_Veillonella_RNT	skimmed milk vs. never	milk/eggs/cheese	Inverse variance weighted (fixed effects)	113	-0.152798	0.31826	0.631153
G_Veillonella_RNT	skimmed milk vs. never	milk/eggs/cheese	Simple mode	113	-0.387002	1.23387	0.754371
G_Veillonella_RNT	skimmed milk vs. never	milk/eggs/cheese	Weighted mode	113	-0.220172	1.0765	0.838314
G_Veillonella_RNT	skimmed milk vs. never	milk/eggs/cheese	Weighted mode (NOME)	113	-0.220172	1.13038	0.84592
G_Veillonella_RNT	skimmed milk vs. never	milk/eggs/cheese	Simple mode (NOME)	113	-0.387002	1.27449	0.761956
G_Veillonella_RNT	skimmed milk vs. never	milk/eggs/cheese	Robust adjusted profile score (RAPS)	113	-0.297578	0.352042	0.397948
G_Veillonella_RNT	skimmed milk vs. never	milk/eggs/cheese	Sign concordance test	113	-0.115044	NA	0.258862
G_Veillonella_RNT	skimmed milk vs. never	milk/eggs/cheese	Unweighted regression	113	0.120182	2.58822	0.962964
G_Victivallis_RNT	skimmed milk vs. never	milk/eggs/cheese	Maximum likelihood	113	0.220786	0.262395	0.400109
G_Victivallis_RNT	skimmed milk vs. never	milk/eggs/cheese	MR Egger	113	0.505647	0.694234	0.467931
G_Victivallis_RNT	skimmed milk vs. never	milk/eggs/cheese	MR Egger (bootstrap)	113	-0.0196781	0.592291	0.493
G_Victivallis_RNT	skimmed milk vs. never	milk/eggs/cheese	Simple median	113	0.0489943	0.379591	0.897301
G_Victivallis_RNT	skimmed milk vs. never	milk/eggs/cheese	Weighted median	113	0.17533	0.38648	0.650075
G_Victivallis_RNT	skimmed milk vs. never	milk/eggs/cheese	Penalised weighted median	113	0.173429	0.374484	0.643282
G_Victivallis_RNT	skimmed milk vs. never	milk/eggs/cheese	Inverse variance weighted	113	0.21262	0.259851	0.413221
G_Victivallis_RNT	skimmed milk vs. never	milk/eggs/cheese	IVW radial	113	0.212616	0.259853	0.413234
G_Victivallis_RNT	skimmed milk vs. never	milk/eggs/cheese	Inverse variance weighted (multiplicative random effects)	113	0.21262	0.259851	0.413221
G_Victivallis_RNT	skimmed milk vs. never	milk/eggs/cheese	Inverse variance weighted (fixed effects)	113	0.21262	0.255293	0.40493
G_Victivallis_RNT	skimmed milk vs. never	milk/eggs/cheese	Simple mode	113	-0.44594	1.02164	0.663318
G_Victivallis_RNT	skimmed milk vs. never	milk/eggs/cheese	Weighted mode	113	-0.226587	0.920983	0.806112
G_Victivallis_RNT	skimmed milk vs. never	milk/eggs/cheese	Weighted mode (NOME)	113	-0.263146	0.978114	0.788399
G_Victivallis_RNT	skimmed milk vs. never	milk/eggs/cheese	Simple mode (NOME)	113	-0.44594	1.08334	0.681394
G_Victivallis_RNT	skimmed milk vs. never	milk/eggs/cheese	Robust adjusted profile score (RAPS)	113	0.270662	0.284598	0.341588
G_Victivallis_RNT	skimmed milk vs. never	milk/eggs/cheese	Sign concordance test	113	0.0265487	NA	0.85087
G_Victivallis_RNT	skimmed milk vs. never	milk/eggs/cheese	Unweighted regression	113	-0.0206184	2.58822	0.993644
O_Bacteroidales_RNT	skimmed milk vs. never	milk/eggs/cheese	Maximum likelihood	113	0.260107	0.178775	0.145684
O_Bacteroidales_RNT	skimmed milk vs. never	milk/eggs/cheese	MR Egger	113	0.236708	0.460299	0.608101
O_Bacteroidales_RNT	skimmed milk vs. never	milk/eggs/cheese	MR Egger (bootstrap)	113	0.206072	0.404081	0.303
O_Bacteroidales_RNT	skimmed milk vs. never	milk/eggs/cheese	Simple median	113	0.125164	0.252057	0.619492
O_Bacteroidales_RNT	skimmed milk vs. never	milk/eggs/cheese	Weighted median	113	0.0882792	0.246805	0.720577
O_Bacteroidales_RNT	skimmed milk vs. never	milk/eggs/cheese	Penalised weighted median	113	0.0688023	0.261251	0.792276
O_Bacteroidales_RNT	skimmed milk vs. never	milk/eggs/cheese	Inverse variance weighted	113	0.25279	0.174244	0.146841
O_Bacteroidales_RNT	skimmed milk vs. never	milk/eggs/cheese	IVW radial	113	0.252782	0.171272	0.139968
O_Bacteroidales_RNT	skimmed milk vs. never	milk/eggs/cheese	Inverse variance weighted (multiplicative random effects)	113	0.25279	0.17127	0.139951
O_Bacteroidales_RNT	skimmed milk vs. never	milk/eggs/cheese	Inverse variance weighted (fixed effects)	113	0.25279	0.174244	0.146841
O_Bacteroidales_RNT	skimmed milk vs. never	milk/eggs/cheese	Simple mode	113	-0.723636	0.760928	0.343657
O_Bacteroidales_RNT	skimmed milk vs. never	milk/eggs/cheese	Weighted mode	113	-0.517711	0.669164	0.440757
O_Bacteroidales_RNT	skimmed milk vs. never	milk/eggs/cheese	Weighted mode (NOME)	113	-0.547129	0.697957	0.434753
O_Bacteroidales_RNT	skimmed milk vs. never	milk/eggs/cheese	Simple mode (NOME)	113	-0.723636	0.821572	0.380315
O_Bacteroidales_RNT	skimmed milk vs. never	milk/eggs/cheese	Robust adjusted profile score (RAPS)	113	0.247723	0.189053	0.190081
O_Bacteroidales_RNT	skimmed milk vs. never	milk/eggs/cheese	Sign concordance test	113	0.0619469	NA	0.572656
O_Bacteroidales_RNT	skimmed milk vs. never	milk/eggs/cheese	Unweighted regression	113	0.252585	2.58822	0.922258
O_Burkholderiales_RNT	skimmed milk vs. never	milk/eggs/cheese	Maximum likelihood	113	0.0170429	0.175823	0.92278
O_Burkholderiales_RNT	skimmed milk vs. never	milk/eggs/cheese	MR Egger	113	0.27643	0.456674	0.546208
O_Burkholderiales_RNT	skimmed milk vs. never	milk/eggs/cheese	MR Egger (bootstrap)	113	-0.187144	0.378336	0.309
O_Burkholderiales_RNT	skimmed milk vs. never	milk/eggs/cheese	Simple median	113	0.0296462	0.242768	0.902806
O_Burkholderiales_RNT	skimmed milk vs. never	milk/eggs/cheese	Weighted median	113	0.031213	0.247339	0.899577
O_Burkholderiales_RNT	skimmed milk vs. never	milk/eggs/cheese	Penalised weighted median	113	0.0302926	0.243025	0.900802
O_Burkholderiales_RNT	skimmed milk vs. never	milk/eggs/cheese	Inverse variance weighted	113	0.0167236	0.17259	0.922808
O_Burkholderiales_RNT	skimmed milk vs. never	milk/eggs/cheese	IVW radial	113	0.0167236	0.146625	0.909193
O_Burkholderiales_RNT	skimmed milk vs. never	milk/eggs/cheese	Inverse variance weighted (multiplicative random effects)	113	0.0167236	0.146625	0.909193
O_Burkholderiales_RNT	skimmed milk vs. never	milk/eggs/cheese	Inverse variance weighted (fixed effects)	113	0.0167236	0.17259	0.922808
O_Burkholderiales_RNT	skimmed milk vs. never	milk/eggs/cheese	Simple mode	113	0.0661724	0.630846	0.916647
O_Burkholderiales_RNT	skimmed milk vs. never	milk/eggs/cheese	Weighted mode	113	0.0661724	0.567903	0.907449
O_Burkholderiales_RNT	skimmed milk vs. never	milk/eggs/cheese	Weighted mode (NOME)	113	0.0661724	0.630409	0.916589
O_Burkholderiales_RNT	skimmed milk vs. never	milk/eggs/cheese	Simple mode (NOME)	113	0.0661724	0.618619	0.915006
O_Burkholderiales_RNT	skimmed milk vs. never	milk/eggs/cheese	Robust adjusted profile score (RAPS)	113	-0.02205	0.188661	0.906958
O_Burkholderiales_RNT	skimmed milk vs. never	milk/eggs/cheese	Sign concordance test	113	0.00884956	NA	1
O_Burkholderiales_RNT	skimmed milk vs. never	milk/eggs/cheese	Unweighted regression	113	0.0214649	2.58822	0.993383
O_Clostridiales_RNT	skimmed milk vs. never	milk/eggs/cheese	Maximum likelihood	113	-0.345033	0.180273	0.0556273
O_Clostridiales_RNT	skimmed milk vs. never	milk/eggs/cheese	MR Egger	113	-0.235745	0.488313	0.630206
O_Clostridiales_RNT	skimmed milk vs. never	milk/eggs/cheese	MR Egger (bootstrap)	113	-0.495767	0.42315	0.103
O_Clostridiales_RNT	skimmed milk vs. never	milk/eggs/cheese	Simple median	113	-0.151314	0.242755	0.533075
O_Clostridiales_RNT	skimmed milk vs. never	milk/eggs/cheese	Weighted median	113	-0.177202	0.250026	0.478491
O_Clostridiales_RNT	skimmed milk vs. never	milk/eggs/cheese	Penalised weighted median	113	-0.183196	0.269884	0.497266
O_Clostridiales_RNT	skimmed milk vs. never	milk/eggs/cheese	Inverse variance weighted	113	-0.336796	0.184061	0.067278
O_Clostridiales_RNT	skimmed milk vs. never	milk/eggs/cheese	IVW radial	113	-0.336779	0.184064	0.0672976
O_Clostridiales_RNT	skimmed milk vs. never	milk/eggs/cheese	Inverse variance weighted (multiplicative random effects)	113	-0.336796	0.184061	0.067278
O_Clostridiales_RNT	skimmed milk vs. never	milk/eggs/cheese	Inverse variance weighted (fixed effects)	113	-0.336796	0.174984	0.0542642
O_Clostridiales_RNT	skimmed milk vs. never	milk/eggs/cheese	Simple mode	113	0.347824	0.738003	0.63834
O_Clostridiales_RNT	skimmed milk vs. never	milk/eggs/cheese	Weighted mode	113	0.317235	0.730096	0.664753
O_Clostridiales_RNT	skimmed milk vs. never	milk/eggs/cheese	Weighted mode (NOME)	113	0.317235	0.743124	0.670276
O_Clostridiales_RNT	skimmed milk vs. never	milk/eggs/cheese	Simple mode (NOME)	113	0.347824	0.751366	0.644318
O_Clostridiales_RNT	skimmed milk vs. never	milk/eggs/cheese	Robust adjusted profile score (RAPS)	113	-0.356407	0.204125	0.0808063
O_Clostridiales_RNT	skimmed milk vs. never	milk/eggs/cheese	Sign concordance test	113	-0.079646	NA	0.451853
O_Clostridiales_RNT	skimmed milk vs. never	milk/eggs/cheese	Unweighted regression	113	-0.304066	2.58822	0.906479
O_Lactobacillales_RNT	skimmed milk vs. never	milk/eggs/cheese	Maximum likelihood	113	-0.0870566	0.186906	0.641374
O_Lactobacillales_RNT	skimmed milk vs. never	milk/eggs/cheese	MR Egger	113	0.245221	0.483968	0.613379
O_Lactobacillales_RNT	skimmed milk vs. never	milk/eggs/cheese	MR Egger (bootstrap)	113	-0.146374	0.423734	0.363
O_Lactobacillales_RNT	skimmed milk vs. never	milk/eggs/cheese	Simple median	113	0.266785	0.263814	0.311892
O_Lactobacillales_RNT	skimmed milk vs. never	milk/eggs/cheese	Weighted median	113	0.266114	0.270648	0.325486
O_Lactobacillales_RNT	skimmed milk vs. never	milk/eggs/cheese	Penalised weighted median	113	0.265881	0.267345	0.319969
O_Lactobacillales_RNT	skimmed milk vs. never	milk/eggs/cheese	Inverse variance weighted	113	-0.0856759	0.18214	0.63808
O_Lactobacillales_RNT	skimmed milk vs. never	milk/eggs/cheese	IVW radial	113	-0.0856717	0.178639	0.631525
O_Lactobacillales_RNT	skimmed milk vs. never	milk/eggs/cheese	Inverse variance weighted (multiplicative random effects)	113	-0.0856759	0.178638	0.631508
O_Lactobacillales_RNT	skimmed milk vs. never	milk/eggs/cheese	Inverse variance weighted (fixed effects)	113	-0.0856759	0.18214	0.63808
O_Lactobacillales_RNT	skimmed milk vs. never	milk/eggs/cheese	Simple mode	113	1.02034	0.789994	0.199161
O_Lactobacillales_RNT	skimmed milk vs. never	milk/eggs/cheese	Weighted mode	113	0.894277	0.761474	0.242725
O_Lactobacillales_RNT	skimmed milk vs. never	milk/eggs/cheese	Weighted mode (NOME)	113	0.91949	0.792173	0.248224
O_Lactobacillales_RNT	skimmed milk vs. never	milk/eggs/cheese	Simple mode (NOME)	113	1.02034	0.798199	0.203784
O_Lactobacillales_RNT	skimmed milk vs. never	milk/eggs/cheese	Robust adjusted profile score (RAPS)	113	-0.126715	0.200198	0.526767
O_Lactobacillales_RNT	skimmed milk vs. never	milk/eggs/cheese	Sign concordance test	113	0.0265487	NA	0.85087
O_Lactobacillales_RNT	skimmed milk vs. never	milk/eggs/cheese	Unweighted regression	113	0.102204	2.58822	0.968501
O_Rhodospirillales_RNT	skimmed milk vs. never	milk/eggs/cheese	Maximum likelihood	113	-0.0726957	0.229199	0.751112
O_Rhodospirillales_RNT	skimmed milk vs. never	milk/eggs/cheese	MR Egger	113	-0.412676	0.595627	0.489855
O_Rhodospirillales_RNT	skimmed milk vs. never	milk/eggs/cheese	MR Egger (bootstrap)	113	0.231642	0.479776	0.307
O_Rhodospirillales_RNT	skimmed milk vs. never	milk/eggs/cheese	Simple median	113	-0.116692	0.316066	0.711978
O_Rhodospirillales_RNT	skimmed milk vs. never	milk/eggs/cheese	Weighted median	113	-0.0403854	0.331062	0.902909
O_Rhodospirillales_RNT	skimmed milk vs. never	milk/eggs/cheese	Penalised weighted median	113	-0.0465294	0.326597	0.886711
O_Rhodospirillales_RNT	skimmed milk vs. never	milk/eggs/cheese	Inverse variance weighted	113	-0.070819	0.224319	0.752225
O_Rhodospirillales_RNT	skimmed milk vs. never	milk/eggs/cheese	IVW radial	113	-0.0708204	0.200588	0.724041
O_Rhodospirillales_RNT	skimmed milk vs. never	milk/eggs/cheese	Inverse variance weighted (multiplicative random effects)	113	-0.070819	0.200588	0.724046
O_Rhodospirillales_RNT	skimmed milk vs. never	milk/eggs/cheese	Inverse variance weighted (fixed effects)	113	-0.070819	0.224319	0.752225
O_Rhodospirillales_RNT	skimmed milk vs. never	milk/eggs/cheese	Simple mode	113	0.284018	0.878113	0.746964
O_Rhodospirillales_RNT	skimmed milk vs. never	milk/eggs/cheese	Weighted mode	113	0.435088	0.823618	0.598361
O_Rhodospirillales_RNT	skimmed milk vs. never	milk/eggs/cheese	Weighted mode (NOME)	113	0.465302	0.912011	0.61092
O_Rhodospirillales_RNT	skimmed milk vs. never	milk/eggs/cheese	Simple mode (NOME)	113	0.284018	0.93811	0.762638
O_Rhodospirillales_RNT	skimmed milk vs. never	milk/eggs/cheese	Robust adjusted profile score (RAPS)	113	-0.139807	0.24445	0.567374
O_Rhodospirillales_RNT	skimmed milk vs. never	milk/eggs/cheese	Sign concordance test	113	-0.0442478	NA	0.706882
O_Rhodospirillales_RNT	skimmed milk vs. never	milk/eggs/cheese	Unweighted regression	113	-0.328218	2.58822	0.899089
O_Selenomonadales_RNT	skimmed milk vs. never	milk/eggs/cheese	Maximum likelihood	113	0.101667	0.181517	0.575413
O_Selenomonadales_RNT	skimmed milk vs. never	milk/eggs/cheese	MR Egger	113	0.635339	0.468582	0.177891
O_Selenomonadales_RNT	skimmed milk vs. never	milk/eggs/cheese	MR Egger (bootstrap)	113	-0.356381	0.387249	0.159
O_Selenomonadales_RNT	skimmed milk vs. never	milk/eggs/cheese	Simple median	113	0.0315613	0.252388	0.900483
O_Selenomonadales_RNT	skimmed milk vs. never	milk/eggs/cheese	Weighted median	113	-0.0624452	0.255949	0.80725
O_Selenomonadales_RNT	skimmed milk vs. never	milk/eggs/cheese	Penalised weighted median	113	-0.0639352	0.254102	0.801341
O_Selenomonadales_RNT	skimmed milk vs. never	milk/eggs/cheese	Inverse variance weighted	113	0.0982631	0.177059	0.578913
O_Selenomonadales_RNT	skimmed milk vs. never	milk/eggs/cheese	IVW radial	113	0.0982735	0.173124	0.570274
O_Selenomonadales_RNT	skimmed milk vs. never	milk/eggs/cheese	Inverse variance weighted (multiplicative random effects)	113	0.0982631	0.173123	0.570313
O_Selenomonadales_RNT	skimmed milk vs. never	milk/eggs/cheese	Inverse variance weighted (fixed effects)	113	0.0982631	0.177059	0.578913
O_Selenomonadales_RNT	skimmed milk vs. never	milk/eggs/cheese	Simple mode	113	-0.135035	0.69785	0.846916
O_Selenomonadales_RNT	skimmed milk vs. never	milk/eggs/cheese	Weighted mode	113	-0.217072	0.603266	0.719653
O_Selenomonadales_RNT	skimmed milk vs. never	milk/eggs/cheese	Weighted mode (NOME)	113	-0.244418	0.629502	0.698552
O_Selenomonadales_RNT	skimmed milk vs. never	milk/eggs/cheese	Simple mode (NOME)	113	-0.135035	0.674654	0.841722
O_Selenomonadales_RNT	skimmed milk vs. never	milk/eggs/cheese	Robust adjusted profile score (RAPS)	113	0.0257784	0.192297	0.893359
O_Selenomonadales_RNT	skimmed milk vs. never	milk/eggs/cheese	Sign concordance test	113	0.00884956	NA	1
O_Selenomonadales_RNT	skimmed milk vs. never	milk/eggs/cheese	Unweighted regression	113	0.729669	2.58822	0.778005
P_Firmicutes_RNT	skimmed milk vs. never	milk/eggs/cheese	Maximum likelihood	113	-0.416365	0.179356	0.0202628
P_Firmicutes_RNT	skimmed milk vs. never	milk/eggs/cheese	MR Egger	113	-0.16913	0.499956	0.735784
P_Firmicutes_RNT	skimmed milk vs. never	milk/eggs/cheese	MR Egger (bootstrap)	113	-0.674951	0.416995	0.052
P_Firmicutes_RNT	skimmed milk vs. never	milk/eggs/cheese	Simple median	113	-0.44194	0.263464	0.0934595
P_Firmicutes_RNT	skimmed milk vs. never	milk/eggs/cheese	Weighted median	113	-0.453035	0.252059	0.0722828
P_Firmicutes_RNT	skimmed milk vs. never	milk/eggs/cheese	Penalised weighted median	113	-0.459486	0.259399	0.0765024
P_Firmicutes_RNT	skimmed milk vs. never	milk/eggs/cheese	Inverse variance weighted	113	-0.405327	0.188585	0.0316098
P_Firmicutes_RNT	skimmed milk vs. never	milk/eggs/cheese	IVW radial	113	-0.40528	0.188589	0.0316333
P_Firmicutes_RNT	skimmed milk vs. never	milk/eggs/cheese	Inverse variance weighted (multiplicative random effects)	113	-0.405327	0.188585	0.0316098
P_Firmicutes_RNT	skimmed milk vs. never	milk/eggs/cheese	Inverse variance weighted (fixed effects)	113	-0.405327	0.173753	0.0196596
P_Firmicutes_RNT	skimmed milk vs. never	milk/eggs/cheese	Simple mode	113	-0.614373	0.846196	0.469328
P_Firmicutes_RNT	skimmed milk vs. never	milk/eggs/cheese	Weighted mode	113	-0.792971	0.747285	0.290911
P_Firmicutes_RNT	skimmed milk vs. never	milk/eggs/cheese	Weighted mode (NOME)	113	-0.912037	0.787558	0.249304
P_Firmicutes_RNT	skimmed milk vs. never	milk/eggs/cheese	Simple mode (NOME)	113	-0.614373	0.80249	0.445535
P_Firmicutes_RNT	skimmed milk vs. never	milk/eggs/cheese	Robust adjusted profile score (RAPS)	113	-0.436193	0.210351	0.0381124
P_Firmicutes_RNT	skimmed milk vs. never	milk/eggs/cheese	Sign concordance test	113	-0.150442	NA	0.131924
P_Firmicutes_RNT	skimmed milk vs. never	milk/eggs/cheese	Unweighted regression	113	-0.27554	2.58822	0.915218
P_Lentisphaerae_RNT	skimmed milk vs. never	milk/eggs/cheese	Maximum likelihood	113	0.260245	0.255383	0.308185
P_Lentisphaerae_RNT	skimmed milk vs. never	milk/eggs/cheese	MR Egger	113	0.237695	0.663281	0.720753
P_Lentisphaerae_RNT	skimmed milk vs. never	milk/eggs/cheese	MR Egger (bootstrap)	113	0.243551	0.568635	0.342
P_Lentisphaerae_RNT	skimmed milk vs. never	milk/eggs/cheese	Simple median	113	0.191995	0.359435	0.593233
P_Lentisphaerae_RNT	skimmed milk vs. never	milk/eggs/cheese	Weighted median	113	0.311688	0.377581	0.409096
P_Lentisphaerae_RNT	skimmed milk vs. never	milk/eggs/cheese	Penalised weighted median	113	0.31492	0.364881	0.388095
P_Lentisphaerae_RNT	skimmed milk vs. never	milk/eggs/cheese	Inverse variance weighted	113	0.250537	0.24937	0.315053
P_Lentisphaerae_RNT	skimmed milk vs. never	milk/eggs/cheese	IVW radial	113	0.250519	0.236164	0.288788
P_Lentisphaerae_RNT	skimmed milk vs. never	milk/eggs/cheese	Inverse variance weighted (multiplicative random effects)	113	0.250537	0.236162	0.288751
P_Lentisphaerae_RNT	skimmed milk vs. never	milk/eggs/cheese	Inverse variance weighted (fixed effects)	113	0.250537	0.24937	0.315053
P_Lentisphaerae_RNT	skimmed milk vs. never	milk/eggs/cheese	Simple mode	113	-0.0818315	0.921818	0.929422
P_Lentisphaerae_RNT	skimmed milk vs. never	milk/eggs/cheese	Weighted mode	113	0.139216	0.825773	0.866424
P_Lentisphaerae_RNT	skimmed milk vs. never	milk/eggs/cheese	Weighted mode (NOME)	113	0.139216	0.845728	0.869547
P_Lentisphaerae_RNT	skimmed milk vs. never	milk/eggs/cheese	Simple mode (NOME)	113	-0.0818315	1.02987	0.93681
P_Lentisphaerae_RNT	skimmed milk vs. never	milk/eggs/cheese	Robust adjusted profile score (RAPS)	113	0.311274	0.271185	0.25104
P_Lentisphaerae_RNT	skimmed milk vs. never	milk/eggs/cheese	Sign concordance test	113	0.079646	NA	0.451853
P_Lentisphaerae_RNT	skimmed milk vs. never	milk/eggs/cheese	Unweighted regression	113	-0.132331	2.58822	0.959223
P_Proteobacteria_RNT	skimmed milk vs. never	milk/eggs/cheese	Maximum likelihood	113	0.156529	0.178827	0.381405
P_Proteobacteria_RNT	skimmed milk vs. never	milk/eggs/cheese	MR Egger	113	-0.278901	0.462528	0.547745
P_Proteobacteria_RNT	skimmed milk vs. never	milk/eggs/cheese	MR Egger (bootstrap)	113	0.481392	0.393045	0.099
P_Proteobacteria_RNT	skimmed milk vs. never	milk/eggs/cheese	Simple median	113	0.205752	0.249714	0.409968
P_Proteobacteria_RNT	skimmed milk vs. never	milk/eggs/cheese	Weighted median	113	0.237031	0.262877	0.367226
P_Proteobacteria_RNT	skimmed milk vs. never	milk/eggs/cheese	Penalised weighted median	113	0.23943	0.247952	0.334228
P_Proteobacteria_RNT	skimmed milk vs. never	milk/eggs/cheese	Inverse variance weighted	113	0.152226	0.174724	0.383624
P_Proteobacteria_RNT	skimmed milk vs. never	milk/eggs/cheese	IVW radial	113	0.152216	0.164149	0.35377
P_Proteobacteria_RNT	skimmed milk vs. never	milk/eggs/cheese	Inverse variance weighted (multiplicative random effects)	113	0.152226	0.164148	0.353734
P_Proteobacteria_RNT	skimmed milk vs. never	milk/eggs/cheese	Inverse variance weighted (fixed effects)	113	0.152226	0.174724	0.383624
P_Proteobacteria_RNT	skimmed milk vs. never	milk/eggs/cheese	Simple mode	113	0.353048	0.685346	0.607472
P_Proteobacteria_RNT	skimmed milk vs. never	milk/eggs/cheese	Weighted mode	113	0.380068	0.613132	0.536596
P_Proteobacteria_RNT	skimmed milk vs. never	milk/eggs/cheese	Weighted mode (NOME)	113	0.380068	0.663567	0.567952
P_Proteobacteria_RNT	skimmed milk vs. never	milk/eggs/cheese	Simple mode (NOME)	113	0.353048	0.690697	0.610254
P_Proteobacteria_RNT	skimmed milk vs. never	milk/eggs/cheese	Robust adjusted profile score (RAPS)	113	0.180997	0.190013	0.340818
P_Proteobacteria_RNT	skimmed milk vs. never	milk/eggs/cheese	Sign concordance test	113	0.115044	NA	0.258862
P_Proteobacteria_RNT	skimmed milk vs. never	milk/eggs/cheese	Unweighted regression	113	-0.153223	2.58822	0.952793
C_Actinobacteria_RNT	skimmed milk vs. any other	milk/eggs/cheese	Maximum likelihood	167	0.0727279	0.26207	0.781386
C_Actinobacteria_RNT	skimmed milk vs. any other	milk/eggs/cheese	MR Egger	167	0.905069	0.700836	0.198367
C_Actinobacteria_RNT	skimmed milk vs. any other	milk/eggs/cheese	MR Egger (bootstrap)	167	0.30856	0.590788	0.3
C_Actinobacteria_RNT	skimmed milk vs. any other	milk/eggs/cheese	Simple median	167	0.181514	0.362262	0.61633
C_Actinobacteria_RNT	skimmed milk vs. any other	milk/eggs/cheese	Weighted median	167	0.190144	0.352453	0.589551
C_Actinobacteria_RNT	skimmed milk vs. any other	milk/eggs/cheese	Penalised weighted median	167	0.181426	0.380174	0.633207
C_Actinobacteria_RNT	skimmed milk vs. any other	milk/eggs/cheese	Inverse variance weighted	167	0.0699177	0.259032	0.787223
C_Actinobacteria_RNT	skimmed milk vs. any other	milk/eggs/cheese	IVW radial	167	0.0699179	0.259032	0.787222
C_Actinobacteria_RNT	skimmed milk vs. any other	milk/eggs/cheese	Inverse variance weighted (multiplicative random effects)	167	0.0699177	0.259032	0.787223
C_Actinobacteria_RNT	skimmed milk vs. any other	milk/eggs/cheese	Inverse variance weighted (fixed effects)	167	0.0699177	0.255187	0.784095
C_Actinobacteria_RNT	skimmed milk vs. any other	milk/eggs/cheese	Simple mode	167	0.379755	1.11534	0.733923
C_Actinobacteria_RNT	skimmed milk vs. any other	milk/eggs/cheese	Weighted mode	167	0.204401	1.23905	0.869171
C_Actinobacteria_RNT	skimmed milk vs. any other	milk/eggs/cheese	Weighted mode (NOME)	167	0.248239	1.30101	0.848911
C_Actinobacteria_RNT	skimmed milk vs. any other	milk/eggs/cheese	Simple mode (NOME)	167	0.379755	1.24779	0.761249
C_Actinobacteria_RNT	skimmed milk vs. any other	milk/eggs/cheese	Robust adjusted profile score (RAPS)	167	0.0333441	0.276666	0.90407
C_Actinobacteria_RNT	skimmed milk vs. any other	milk/eggs/cheese	Sign concordance test	167	0.0419162	NA	0.642569
C_Actinobacteria_RNT	skimmed milk vs. any other	milk/eggs/cheese	Unweighted regression	167	0.048637	3.84128	0.989898
C_Alphaproteobacteria_RNT	skimmed milk vs. any other	milk/eggs/cheese	Maximum likelihood	167	0.387094	0.329903	0.240652
C_Alphaproteobacteria_RNT	skimmed milk vs. any other	milk/eggs/cheese	MR Egger	167	1.03323	0.906236	0.255881
C_Alphaproteobacteria_RNT	skimmed milk vs. any other	milk/eggs/cheese	MR Egger (bootstrap)	167	0.222761	0.734286	0.391
C_Alphaproteobacteria_RNT	skimmed milk vs. any other	milk/eggs/cheese	Simple median	167	0.379583	0.475893	0.425089
C_Alphaproteobacteria_RNT	skimmed milk vs. any other	milk/eggs/cheese	Weighted median	167	0.452552	0.478258	0.344021
C_Alphaproteobacteria_RNT	skimmed milk vs. any other	milk/eggs/cheese	Penalised weighted median	167	0.448477	0.483274	0.353409
C_Alphaproteobacteria_RNT	skimmed milk vs. any other	milk/eggs/cheese	Inverse variance weighted	167	0.370098	0.334304	0.268264
C_Alphaproteobacteria_RNT	skimmed milk vs. any other	milk/eggs/cheese	IVW radial	167	0.370118	0.334305	0.268239
C_Alphaproteobacteria_RNT	skimmed milk vs. any other	milk/eggs/cheese	Inverse variance weighted (multiplicative random effects)	167	0.370098	0.334304	0.268264
C_Alphaproteobacteria_RNT	skimmed milk vs. any other	milk/eggs/cheese	Inverse variance weighted (fixed effects)	167	0.370098	0.320714	0.248508
C_Alphaproteobacteria_RNT	skimmed milk vs. any other	milk/eggs/cheese	Simple mode	167	1.11589	1.46719	0.447997
C_Alphaproteobacteria_RNT	skimmed milk vs. any other	milk/eggs/cheese	Weighted mode	167	1.11589	1.28003	0.384594
C_Alphaproteobacteria_RNT	skimmed milk vs. any other	milk/eggs/cheese	Weighted mode (NOME)	167	1.18321	1.38031	0.392566
C_Alphaproteobacteria_RNT	skimmed milk vs. any other	milk/eggs/cheese	Simple mode (NOME)	167	1.11589	1.54008	0.469737
C_Alphaproteobacteria_RNT	skimmed milk vs. any other	milk/eggs/cheese	Robust adjusted profile score (RAPS)	167	0.380771	0.353306	0.281151
C_Alphaproteobacteria_RNT	skimmed milk vs. any other	milk/eggs/cheese	Sign concordance test	167	0.0898204	NA	0.278612
C_Alphaproteobacteria_RNT	skimmed milk vs. any other	milk/eggs/cheese	Unweighted regression	167	0.437936	3.84128	0.909232
C_Deltaproteobacteria_RNT	skimmed milk vs. any other	milk/eggs/cheese	Maximum likelihood	167	-0.0848098	0.2739	0.756836
C_Deltaproteobacteria_RNT	skimmed milk vs. any other	milk/eggs/cheese	MR Egger	167	-0.42151	0.764239	0.582009
C_Deltaproteobacteria_RNT	skimmed milk vs. any other	milk/eggs/cheese	MR Egger (bootstrap)	167	0.241123	0.635345	0.354
C_Deltaproteobacteria_RNT	skimmed milk vs. any other	milk/eggs/cheese	Simple median	167	0.328373	0.397435	0.408672
C_Deltaproteobacteria_RNT	skimmed milk vs. any other	milk/eggs/cheese	Weighted median	167	0.324948	0.386928	0.401012
C_Deltaproteobacteria_RNT	skimmed milk vs. any other	milk/eggs/cheese	Penalised weighted median	167	0.320705	0.392167	0.413484
C_Deltaproteobacteria_RNT	skimmed milk vs. any other	milk/eggs/cheese	Inverse variance weighted	167	-0.0835602	0.282344	0.767267
C_Deltaproteobacteria_RNT	skimmed milk vs. any other	milk/eggs/cheese	IVW radial	167	-0.0835605	0.282344	0.767266
C_Deltaproteobacteria_RNT	skimmed milk vs. any other	milk/eggs/cheese	Inverse variance weighted (multiplicative random effects)	167	-0.0835602	0.282344	0.767267
C_Deltaproteobacteria_RNT	skimmed milk vs. any other	milk/eggs/cheese	Inverse variance weighted (fixed effects)	167	-0.0835602	0.266073	0.753484
C_Deltaproteobacteria_RNT	skimmed milk vs. any other	milk/eggs/cheese	Simple mode	167	1.22626	1.12949	0.279197
C_Deltaproteobacteria_RNT	skimmed milk vs. any other	milk/eggs/cheese	Weighted mode	167	1.0598	1.1264	0.348136
C_Deltaproteobacteria_RNT	skimmed milk vs. any other	milk/eggs/cheese	Weighted mode (NOME)	167	1.11529	1.18544	0.348164
C_Deltaproteobacteria_RNT	skimmed milk vs. any other	milk/eggs/cheese	Simple mode (NOME)	167	1.22626	1.28076	0.339736
C_Deltaproteobacteria_RNT	skimmed milk vs. any other	milk/eggs/cheese	Robust adjusted profile score (RAPS)	167	-0.106848	0.297027	0.719054
C_Deltaproteobacteria_RNT	skimmed milk vs. any other	milk/eggs/cheese	Sign concordance test	167	0.0898204	NA	0.278612
C_Deltaproteobacteria_RNT	skimmed milk vs. any other	milk/eggs/cheese	Unweighted regression	167	0.147762	3.84128	0.969315
C_Gammaproteobacteria_RNT	skimmed milk vs. any other	milk/eggs/cheese	Maximum likelihood	167	-0.118144	0.296961	0.690745
C_Gammaproteobacteria_RNT	skimmed milk vs. any other	milk/eggs/cheese	MR Egger	167	-0.877833	0.784841	0.264985
C_Gammaproteobacteria_RNT	skimmed milk vs. any other	milk/eggs/cheese	MR Egger (bootstrap)	167	0.407226	0.687141	0.284
C_Gammaproteobacteria_RNT	skimmed milk vs. any other	milk/eggs/cheese	Simple median	167	-0.298327	0.434217	0.492054
C_Gammaproteobacteria_RNT	skimmed milk vs. any other	milk/eggs/cheese	Weighted median	167	-0.0628654	0.426659	0.882861
C_Gammaproteobacteria_RNT	skimmed milk vs. any other	milk/eggs/cheese	Penalised weighted median	167	-0.0952222	0.406712	0.814886
C_Gammaproteobacteria_RNT	skimmed milk vs. any other	milk/eggs/cheese	Inverse variance weighted	167	-0.119129	0.289763	0.680979
C_Gammaproteobacteria_RNT	skimmed milk vs. any other	milk/eggs/cheese	IVW radial	167	-0.119134	0.282928	0.673699
C_Gammaproteobacteria_RNT	skimmed milk vs. any other	milk/eggs/cheese	Inverse variance weighted (multiplicative random effects)	167	-0.119129	0.282928	0.673712
C_Gammaproteobacteria_RNT	skimmed milk vs. any other	milk/eggs/cheese	Inverse variance weighted (fixed effects)	167	-0.119129	0.289763	0.680979
C_Gammaproteobacteria_RNT	skimmed milk vs. any other	milk/eggs/cheese	Simple mode	167	0.281687	1.29793	0.828453
C_Gammaproteobacteria_RNT	skimmed milk vs. any other	milk/eggs/cheese	Weighted mode	167	0.0222642	1.13326	0.984349
C_Gammaproteobacteria_RNT	skimmed milk vs. any other	milk/eggs/cheese	Weighted mode (NOME)	167	0.0222642	1.18003	0.98497
C_Gammaproteobacteria_RNT	skimmed milk vs. any other	milk/eggs/cheese	Simple mode (NOME)	167	0.281687	1.27365	0.825235
C_Gammaproteobacteria_RNT	skimmed milk vs. any other	milk/eggs/cheese	Robust adjusted profile score (RAPS)	167	-0.123378	0.313706	0.694105
C_Gammaproteobacteria_RNT	skimmed milk vs. any other	milk/eggs/cheese	Sign concordance test	167	-0.0299401	NA	0.757026
C_Gammaproteobacteria_RNT	skimmed milk vs. any other	milk/eggs/cheese	Unweighted regression	167	-0.694441	3.84128	0.856537
Div_Chao1_RNT	skimmed milk vs. any other	milk/eggs/cheese	Maximum likelihood	167	-0.327279	0.256978	0.202817
Div_Chao1_RNT	skimmed milk vs. any other	milk/eggs/cheese	MR Egger	167	0.420361	0.722391	0.561427
Div_Chao1_RNT	skimmed milk vs. any other	milk/eggs/cheese	MR Egger (bootstrap)	167	-0.183314	0.588196	0.378
Div_Chao1_RNT	skimmed milk vs. any other	milk/eggs/cheese	Simple median	167	-0.283201	0.356772	0.427319
Div_Chao1_RNT	skimmed milk vs. any other	milk/eggs/cheese	Weighted median	167	-0.0923167	0.361433	0.7984
Div_Chao1_RNT	skimmed milk vs. any other	milk/eggs/cheese	Penalised weighted median	167	-0.0913426	0.382773	0.81139
Div_Chao1_RNT	skimmed milk vs. any other	milk/eggs/cheese	Inverse variance weighted	167	-0.327924	0.267195	0.219716
Div_Chao1_RNT	skimmed milk vs. any other	milk/eggs/cheese	IVW radial	167	-0.327917	0.267196	0.219728
Div_Chao1_RNT	skimmed milk vs. any other	milk/eggs/cheese	Inverse variance weighted (multiplicative random effects)	167	-0.327924	0.267195	0.219716
Div_Chao1_RNT	skimmed milk vs. any other	milk/eggs/cheese	Inverse variance weighted (fixed effects)	167	-0.327924	0.249235	0.188267
Div_Chao1_RNT	skimmed milk vs. any other	milk/eggs/cheese	Simple mode	167	0.25149	1.13574	0.825028
