## Supplemental Table for "Identification of Causal Pathways among Gut Microbiota, Food Intake and Telomere Length: A Mendelian Randomization Study" (part 12 of 37)

### Sheet: Table 8 (continued)
Table 8 Causal effect of milk/eggs/cheese on gut microbiota (MR)
Div_Chao1_RNT	skimmed milk vs. any other	milk/eggs/cheese	Weighted mode	167	0.790096	1.03056	0.444369
Div_Chao1_RNT	skimmed milk vs. any other	milk/eggs/cheese	Weighted mode (NOME)	167	0.897817	1.06561	0.400698
Div_Chao1_RNT	skimmed milk vs. any other	milk/eggs/cheese	Simple mode (NOME)	167	0.25149	1.184	0.832049
Div_Chao1_RNT	skimmed milk vs. any other	milk/eggs/cheese	Robust adjusted profile score (RAPS)	167	-0.232918	0.288128	0.418871
Div_Chao1_RNT	skimmed milk vs. any other	milk/eggs/cheese	Sign concordance test	167	-0.0419162	NA	0.642569
Div_Chao1_RNT	skimmed milk vs. any other	milk/eggs/cheese	Unweighted regression	167	-0.070456	3.84128	0.985366
Div_NumberGenera_RNT	skimmed milk vs. any other	milk/eggs/cheese	Maximum likelihood	167	-0.266945	0.257558	0.299994
Div_NumberGenera_RNT	skimmed milk vs. any other	milk/eggs/cheese	MR Egger	167	0.511973	0.727686	0.482697
Div_NumberGenera_RNT	skimmed milk vs. any other	milk/eggs/cheese	MR Egger (bootstrap)	167	-0.0666714	0.588496	0.458
Div_NumberGenera_RNT	skimmed milk vs. any other	milk/eggs/cheese	Simple median	167	0.159971	0.389109	0.680983
Div_NumberGenera_RNT	skimmed milk vs. any other	milk/eggs/cheese	Weighted median	167	0.225768	0.366043	0.537381
Div_NumberGenera_RNT	skimmed milk vs. any other	milk/eggs/cheese	Penalised weighted median	167	0.264823	0.371731	0.476213
Div_NumberGenera_RNT	skimmed milk vs. any other	milk/eggs/cheese	Inverse variance weighted	167	-0.266178	0.269295	0.322944
Div_NumberGenera_RNT	skimmed milk vs. any other	milk/eggs/cheese	IVW radial	167	-0.266172	0.269296	0.322957
Div_NumberGenera_RNT	skimmed milk vs. any other	milk/eggs/cheese	Inverse variance weighted (multiplicative random effects)	167	-0.266178	0.269295	0.322944
Div_NumberGenera_RNT	skimmed milk vs. any other	milk/eggs/cheese	Inverse variance weighted (fixed effects)	167	-0.266178	0.249794	0.286608
Div_NumberGenera_RNT	skimmed milk vs. any other	milk/eggs/cheese	Simple mode	167	0.777008	1.11294	0.486053
Div_NumberGenera_RNT	skimmed milk vs. any other	milk/eggs/cheese	Weighted mode	167	1.04834	1.10842	0.345625
Div_NumberGenera_RNT	skimmed milk vs. any other	milk/eggs/cheese	Weighted mode (NOME)	167	1.10261	1.14696	0.337783
Div_NumberGenera_RNT	skimmed milk vs. any other	milk/eggs/cheese	Simple mode (NOME)	167	0.777008	1.16851	0.507003
Div_NumberGenera_RNT	skimmed milk vs. any other	milk/eggs/cheese	Robust adjusted profile score (RAPS)	167	-0.170508	0.293513	0.561294
Div_NumberGenera_RNT	skimmed milk vs. any other	milk/eggs/cheese	Sign concordance test	167	0.0299401	NA	0.757026
Div_NumberGenera_RNT	skimmed milk vs. any other	milk/eggs/cheese	Unweighted regression	167	0.0687552	3.84128	0.985719
Div_Shannon_RNT	skimmed milk vs. any other	milk/eggs/cheese	Maximum likelihood	167	0.0777476	0.259642	0.764603
Div_Shannon_RNT	skimmed milk vs. any other	milk/eggs/cheese	MR Egger	167	0.612984	0.7	0.382471
Div_Shannon_RNT	skimmed milk vs. any other	milk/eggs/cheese	MR Egger (bootstrap)	167	0.462989	0.574094	0.198
Div_Shannon_RNT	skimmed milk vs. any other	milk/eggs/cheese	Simple median	167	-0.233029	0.364976	0.523163
Div_Shannon_RNT	skimmed milk vs. any other	milk/eggs/cheese	Weighted median	167	-0.0058467	0.370845	0.987421
Div_Shannon_RNT	skimmed milk vs. any other	milk/eggs/cheese	Penalised weighted median	167	-0.100656	0.370268	0.78574
Div_Shannon_RNT	skimmed milk vs. any other	milk/eggs/cheese	Inverse variance weighted	167	0.0748605	0.258257	0.771917
Div_Shannon_RNT	skimmed milk vs. any other	milk/eggs/cheese	IVW radial	167	0.0748612	0.258257	0.771915
Div_Shannon_RNT	skimmed milk vs. any other	milk/eggs/cheese	Inverse variance weighted (multiplicative random effects)	167	0.0748605	0.258257	0.771917
Div_Shannon_RNT	skimmed milk vs. any other	milk/eggs/cheese	Inverse variance weighted (fixed effects)	167	0.0748605	0.252722	0.767064
Div_Shannon_RNT	skimmed milk vs. any other	milk/eggs/cheese	Simple mode	167	-0.557089	1.16362	0.632742
Div_Shannon_RNT	skimmed milk vs. any other	milk/eggs/cheese	Weighted mode	167	-0.512833	1.23881	0.679428
Div_Shannon_RNT	skimmed milk vs. any other	milk/eggs/cheese	Weighted mode (NOME)	167	-0.557089	1.36573	0.683869
Div_Shannon_RNT	skimmed milk vs. any other	milk/eggs/cheese	Simple mode (NOME)	167	-0.557089	1.24739	0.655743
Div_Shannon_RNT	skimmed milk vs. any other	milk/eggs/cheese	Robust adjusted profile score (RAPS)	167	0.0294475	0.282055	0.916849
Div_Shannon_RNT	skimmed milk vs. any other	milk/eggs/cheese	Sign concordance test	167	-0.0299401	NA	0.757026
Div_Shannon_RNT	skimmed milk vs. any other	milk/eggs/cheese	Unweighted regression	167	0.194237	3.84128	0.959672
F_Acidaminococcaceae_RNT	skimmed milk vs. any other	milk/eggs/cheese	Maximum likelihood	167	-0.09131	0.309273	0.76781
F_Acidaminococcaceae_RNT	skimmed milk vs. any other	milk/eggs/cheese	MR Egger	167	0.591401	0.820284	0.471948
F_Acidaminococcaceae_RNT	skimmed milk vs. any other	milk/eggs/cheese	MR Egger (bootstrap)	167	0.265713	0.69077	0.345
F_Acidaminococcaceae_RNT	skimmed milk vs. any other	milk/eggs/cheese	Simple median	167	-0.340646	0.44464	0.443607
F_Acidaminococcaceae_RNT	skimmed milk vs. any other	milk/eggs/cheese	Weighted median	167	-0.0547234	0.444594	0.902039
F_Acidaminococcaceae_RNT	skimmed milk vs. any other	milk/eggs/cheese	Penalised weighted median	167	-0.053218	0.428504	0.901161
F_Acidaminococcaceae_RNT	skimmed milk vs. any other	milk/eggs/cheese	Inverse variance weighted	167	-0.0915329	0.302631	0.762304
F_Acidaminococcaceae_RNT	skimmed milk vs. any other	milk/eggs/cheese	IVW radial	167	-0.0915344	0.274486	0.738775
F_Acidaminococcaceae_RNT	skimmed milk vs. any other	milk/eggs/cheese	Inverse variance weighted (multiplicative random effects)	167	-0.0915329	0.274486	0.738779
F_Acidaminococcaceae_RNT	skimmed milk vs. any other	milk/eggs/cheese	Inverse variance weighted (fixed effects)	167	-0.0915329	0.302631	0.762304
F_Acidaminococcaceae_RNT	skimmed milk vs. any other	milk/eggs/cheese	Simple mode	167	-0.106382	1.3869	0.938951
F_Acidaminococcaceae_RNT	skimmed milk vs. any other	milk/eggs/cheese	Weighted mode	167	0.51541	1.25766	0.682469
F_Acidaminococcaceae_RNT	skimmed milk vs. any other	milk/eggs/cheese	Weighted mode (NOME)	167	0.567225	1.28096	0.658477
F_Acidaminococcaceae_RNT	skimmed milk vs. any other	milk/eggs/cheese	Simple mode (NOME)	167	-0.106382	1.37978	0.938636
F_Acidaminococcaceae_RNT	skimmed milk vs. any other	milk/eggs/cheese	Robust adjusted profile score (RAPS)	167	-0.124348	0.328581	0.705105
F_Acidaminococcaceae_RNT	skimmed milk vs. any other	milk/eggs/cheese	Sign concordance test	167	-0.0658683	NA	0.439129
F_Acidaminococcaceae_RNT	skimmed milk vs. any other	milk/eggs/cheese	Unweighted regression	167	-0.26213	3.84128	0.945594
F_Coriobacteriaceae_RNT	skimmed milk vs. any other	milk/eggs/cheese	Maximum likelihood	167	0.0441704	0.260413	0.865312
F_Coriobacteriaceae_RNT	skimmed milk vs. any other	milk/eggs/cheese	MR Egger	167	1.10452	0.687403	0.110011
F_Coriobacteriaceae_RNT	skimmed milk vs. any other	milk/eggs/cheese	MR Egger (bootstrap)	167	-0.140533	0.597314	0.424
F_Coriobacteriaceae_RNT	skimmed milk vs. any other	milk/eggs/cheese	Simple median	167	-0.0993382	0.367101	0.786697
F_Coriobacteriaceae_RNT	skimmed milk vs. any other	milk/eggs/cheese	Weighted median	167	-0.00486441	0.386135	0.989949
F_Coriobacteriaceae_RNT	skimmed milk vs. any other	milk/eggs/cheese	Penalised weighted median	167	-0.0745067	0.359643	0.835878
F_Coriobacteriaceae_RNT	skimmed milk vs. any other	milk/eggs/cheese	Inverse variance weighted	167	0.0421501	0.254698	0.868558
F_Coriobacteriaceae_RNT	skimmed milk vs. any other	milk/eggs/cheese	IVW radial	167	0.0421502	0.254698	0.868558
F_Coriobacteriaceae_RNT	skimmed milk vs. any other	milk/eggs/cheese	Inverse variance weighted (multiplicative random effects)	167	0.0421501	0.254698	0.868558
F_Coriobacteriaceae_RNT	skimmed milk vs. any other	milk/eggs/cheese	Inverse variance weighted (fixed effects)	167	0.0421501	0.253666	0.868028
F_Coriobacteriaceae_RNT	skimmed milk vs. any other	milk/eggs/cheese	Simple mode	167	0.027448	1.20434	0.981845
F_Coriobacteriaceae_RNT	skimmed milk vs. any other	milk/eggs/cheese	Weighted mode	167	0.130983	1.28334	0.918829
F_Coriobacteriaceae_RNT	skimmed milk vs. any other	milk/eggs/cheese	Weighted mode (NOME)	167	0.182751	1.26574	0.885374
F_Coriobacteriaceae_RNT	skimmed milk vs. any other	milk/eggs/cheese	Simple mode (NOME)	167	0.027448	1.26843	0.982762
F_Coriobacteriaceae_RNT	skimmed milk vs. any other	milk/eggs/cheese	Robust adjusted profile score (RAPS)	167	0.0354088	0.274051	0.897195
F_Coriobacteriaceae_RNT	skimmed milk vs. any other	milk/eggs/cheese	Sign concordance test	167	-0.0299401	NA	0.757026
F_Coriobacteriaceae_RNT	skimmed milk vs. any other	milk/eggs/cheese	Unweighted regression	167	0.235222	3.84128	0.951172
F_Desulfovibrionaceae_RNT	skimmed milk vs. any other	milk/eggs/cheese	Maximum likelihood	167	0.135234	0.278868	0.627718
F_Desulfovibrionaceae_RNT	skimmed milk vs. any other	milk/eggs/cheese	MR Egger	167	0.0146163	0.772851	0.984934
F_Desulfovibrionaceae_RNT	skimmed milk vs. any other	milk/eggs/cheese	MR Egger (bootstrap)	167	0.0098722	0.64043	0.488
F_Desulfovibrionaceae_RNT	skimmed milk vs. any other	milk/eggs/cheese	Simple median	167	0.300459	0.402189	0.455028
F_Desulfovibrionaceae_RNT	skimmed milk vs. any other	milk/eggs/cheese	Weighted median	167	0.288663	0.381327	0.449052
F_Desulfovibrionaceae_RNT	skimmed milk vs. any other	milk/eggs/cheese	Penalised weighted median	167	0.290076	0.422383	0.492233
F_Desulfovibrionaceae_RNT	skimmed milk vs. any other	milk/eggs/cheese	Inverse variance weighted	167	0.129397	0.285329	0.650188
F_Desulfovibrionaceae_RNT	skimmed milk vs. any other	milk/eggs/cheese	IVW radial	167	0.129397	0.285329	0.650189
F_Desulfovibrionaceae_RNT	skimmed milk vs. any other	milk/eggs/cheese	Inverse variance weighted (multiplicative random effects)	167	0.129397	0.285329	0.650188
F_Desulfovibrionaceae_RNT	skimmed milk vs. any other	milk/eggs/cheese	Inverse variance weighted (fixed effects)	167	0.129397	0.271062	0.633098
F_Desulfovibrionaceae_RNT	skimmed milk vs. any other	milk/eggs/cheese	Simple mode	167	0.720478	1.16804	0.538195
F_Desulfovibrionaceae_RNT	skimmed milk vs. any other	milk/eggs/cheese	Weighted mode	167	0.597177	1.19714	0.618555
F_Desulfovibrionaceae_RNT	skimmed milk vs. any other	milk/eggs/cheese	Weighted mode (NOME)	167	0.597177	1.28947	0.643887
F_Desulfovibrionaceae_RNT	skimmed milk vs. any other	milk/eggs/cheese	Simple mode (NOME)	167	0.720478	1.25296	0.566057
F_Desulfovibrionaceae_RNT	skimmed milk vs. any other	milk/eggs/cheese	Robust adjusted profile score (RAPS)	167	0.217695	0.305298	0.47581
F_Desulfovibrionaceae_RNT	skimmed milk vs. any other	milk/eggs/cheese	Sign concordance test	167	0.101796	NA	0.215552
F_Desulfovibrionaceae_RNT	skimmed milk vs. any other	milk/eggs/cheese	Unweighted regression	167	0.26867	3.84128	0.944239
F_Enterobacteriaceae_RNT	skimmed milk vs. any other	milk/eggs/cheese	Maximum likelihood	167	-0.232817	0.338133	0.491115
F_Enterobacteriaceae_RNT	skimmed milk vs. any other	milk/eggs/cheese	MR Egger	167	-0.542603	0.893153	0.544345
F_Enterobacteriaceae_RNT	skimmed milk vs. any other	milk/eggs/cheese	MR Egger (bootstrap)	167	0.180226	0.7844	0.412
F_Enterobacteriaceae_RNT	skimmed milk vs. any other	milk/eggs/cheese	Simple median	167	-0.463747	0.479558	0.333529
F_Enterobacteriaceae_RNT	skimmed milk vs. any other	milk/eggs/cheese	Weighted median	167	-0.24198	0.497889	0.626959
F_Enterobacteriaceae_RNT	skimmed milk vs. any other	milk/eggs/cheese	Penalised weighted median	167	-0.307933	0.482756	0.523562
F_Enterobacteriaceae_RNT	skimmed milk vs. any other	milk/eggs/cheese	Inverse variance weighted	167	-0.234122	0.331151	0.47957
F_Enterobacteriaceae_RNT	skimmed milk vs. any other	milk/eggs/cheese	IVW radial	167	-0.234128	0.303488	0.440435
F_Enterobacteriaceae_RNT	skimmed milk vs. any other	milk/eggs/cheese	Inverse variance weighted (multiplicative random effects)	167	-0.234122	0.303486	0.440445
F_Enterobacteriaceae_RNT	skimmed milk vs. any other	milk/eggs/cheese	Inverse variance weighted (fixed effects)	167	-0.234122	0.331151	0.47957
F_Enterobacteriaceae_RNT	skimmed milk vs. any other	milk/eggs/cheese	Simple mode	167	-0.229288	1.42523	0.872385
F_Enterobacteriaceae_RNT	skimmed milk vs. any other	milk/eggs/cheese	Weighted mode	167	-0.364438	1.26522	0.773674
F_Enterobacteriaceae_RNT	skimmed milk vs. any other	milk/eggs/cheese	Weighted mode (NOME)	167	-0.364438	1.28992	0.777891
F_Enterobacteriaceae_RNT	skimmed milk vs. any other	milk/eggs/cheese	Simple mode (NOME)	167	-0.229288	1.40032	0.870135
F_Enterobacteriaceae_RNT	skimmed milk vs. any other	milk/eggs/cheese	Robust adjusted profile score (RAPS)	167	-0.274707	0.360014	0.445435
F_Enterobacteriaceae_RNT	skimmed milk vs. any other	milk/eggs/cheese	Sign concordance test	167	-0.101796	NA	0.215552
F_Enterobacteriaceae_RNT	skimmed milk vs. any other	milk/eggs/cheese	Unweighted regression	167	-0.523497	3.84128	0.891598
F_Enterococcaceae_RNT	skimmed milk vs. any other	milk/eggs/cheese	Maximum likelihood	167	-0.611346	0.510637	0.23122
F_Enterococcaceae_RNT	skimmed milk vs. any other	milk/eggs/cheese	MR Egger	167	-0.381098	1.35287	0.77853
F_Enterococcaceae_RNT	skimmed milk vs. any other	milk/eggs/cheese	MR Egger (bootstrap)	167	-1.36751	1.18848	0.136
F_Enterococcaceae_RNT	skimmed milk vs. any other	milk/eggs/cheese	Simple median	167	-0.848522	0.719462	0.238245
F_Enterococcaceae_RNT	skimmed milk vs. any other	milk/eggs/cheese	Weighted median	167	-0.863829	0.709793	0.223598
F_Enterococcaceae_RNT	skimmed milk vs. any other	milk/eggs/cheese	Penalised weighted median	167	-0.866365	0.752224	0.249429
F_Enterococcaceae_RNT	skimmed milk vs. any other	milk/eggs/cheese	Inverse variance weighted	167	-0.619053	0.49742	0.213306
F_Enterococcaceae_RNT	skimmed milk vs. any other	milk/eggs/cheese	IVW radial	167	-0.619078	0.497268	0.213148
F_Enterococcaceae_RNT	skimmed milk vs. any other	milk/eggs/cheese	Inverse variance weighted (multiplicative random effects)	167	-0.619053	0.497262	0.21316
F_Enterococcaceae_RNT	skimmed milk vs. any other	milk/eggs/cheese	Inverse variance weighted (fixed effects)	167	-0.619053	0.49742	0.213306
F_Enterococcaceae_RNT	skimmed milk vs. any other	milk/eggs/cheese	Simple mode	167	-3.17987	2.34599	0.177116
F_Enterococcaceae_RNT	skimmed milk vs. any other	milk/eggs/cheese	Weighted mode	167	-3.17987	2.07308	0.126963
F_Enterococcaceae_RNT	skimmed milk vs. any other	milk/eggs/cheese	Weighted mode (NOME)	167	-3.36942	2.11925	0.113758
F_Enterococcaceae_RNT	skimmed milk vs. any other	milk/eggs/cheese	Simple mode (NOME)	167	-3.17987	2.25808	0.160938
F_Enterococcaceae_RNT	skimmed milk vs. any other	milk/eggs/cheese	Robust adjusted profile score (RAPS)	167	-0.64778	0.554622	0.242821
F_Enterococcaceae_RNT	skimmed milk vs. any other	milk/eggs/cheese	Sign concordance test	167	-0.0778443	NA	0.353138
F_Enterococcaceae_RNT	skimmed milk vs. any other	milk/eggs/cheese	Unweighted regression	167	-1.02397	3.84128	0.7898
F_Erysipelotrichaceae_RNT	skimmed milk vs. any other	milk/eggs/cheese	Maximum likelihood	167	0.189638	0.262231	0.469575
F_Erysipelotrichaceae_RNT	skimmed milk vs. any other	milk/eggs/cheese	MR Egger	167	0.0358361	0.701358	0.959311
F_Erysipelotrichaceae_RNT	skimmed milk vs. any other	milk/eggs/cheese	MR Egger (bootstrap)	167	-0.535047	0.596257	0.176
F_Erysipelotrichaceae_RNT	skimmed milk vs. any other	milk/eggs/cheese	Simple median	167	0.158803	0.377702	0.67416
F_Erysipelotrichaceae_RNT	skimmed milk vs. any other	milk/eggs/cheese	Weighted median	167	0.122768	0.376288	0.744226
F_Erysipelotrichaceae_RNT	skimmed milk vs. any other	milk/eggs/cheese	Penalised weighted median	167	0.125793	0.392038	0.748309
F_Erysipelotrichaceae_RNT	skimmed milk vs. any other	milk/eggs/cheese	Inverse variance weighted	167	0.183453	0.258545	0.477978
F_Erysipelotrichaceae_RNT	skimmed milk vs. any other	milk/eggs/cheese	IVW radial	167	0.183459	0.258545	0.477963
F_Erysipelotrichaceae_RNT	skimmed milk vs. any other	milk/eggs/cheese	Inverse variance weighted (multiplicative random effects)	167	0.183453	0.258545	0.477978
F_Erysipelotrichaceae_RNT	skimmed milk vs. any other	milk/eggs/cheese	Inverse variance weighted (fixed effects)	167	0.183453	0.255274	0.472357
F_Erysipelotrichaceae_RNT	skimmed milk vs. any other	milk/eggs/cheese	Simple mode	167	-0.00309086	1.21729	0.997977
F_Erysipelotrichaceae_RNT	skimmed milk vs. any other	milk/eggs/cheese	Weighted mode	167	0.0390652	1.11645	0.972129
F_Erysipelotrichaceae_RNT	skimmed milk vs. any other	milk/eggs/cheese	Weighted mode (NOME)	167	0.0390652	1.1551	0.973062
F_Erysipelotrichaceae_RNT	skimmed milk vs. any other	milk/eggs/cheese	Simple mode (NOME)	167	-0.00309086	1.21332	0.99797
F_Erysipelotrichaceae_RNT	skimmed milk vs. any other	milk/eggs/cheese	Robust adjusted profile score (RAPS)	167	0.243374	0.294865	0.409158
F_Erysipelotrichaceae_RNT	skimmed milk vs. any other	milk/eggs/cheese	Sign concordance test	167	0.0778443	NA	0.353138
F_Erysipelotrichaceae_RNT	skimmed milk vs. any other	milk/eggs/cheese	Unweighted regression	167	-0.0308413	3.84128	0.993594
F_Lachnospiraceae_RNT	skimmed milk vs. any other	milk/eggs/cheese	Maximum likelihood	167	0.140397	0.258693	0.587324
F_Lachnospiraceae_RNT	skimmed milk vs. any other	milk/eggs/cheese	MR Egger	167	-0.123566	0.707658	0.861599
F_Lachnospiraceae_RNT	skimmed milk vs. any other	milk/eggs/cheese	MR Egger (bootstrap)	167	0.0261369	0.584476	0.464
F_Lachnospiraceae_RNT	skimmed milk vs. any other	milk/eggs/cheese	Simple median	167	0.127471	0.362987	0.725459
F_Lachnospiraceae_RNT	skimmed milk vs. any other	milk/eggs/cheese	Weighted median	167	0.0369741	0.377297	0.921934
F_Lachnospiraceae_RNT	skimmed milk vs. any other	milk/eggs/cheese	Penalised weighted median	167	0.0474997	0.358862	0.894698
F_Lachnospiraceae_RNT	skimmed milk vs. any other	milk/eggs/cheese	Inverse variance weighted	167	0.134849	0.260568	0.604793
F_Lachnospiraceae_RNT	skimmed milk vs. any other	milk/eggs/cheese	IVW radial	167	0.134849	0.260568	0.604793
F_Lachnospiraceae_RNT	skimmed milk vs. any other	milk/eggs/cheese	Inverse variance weighted (multiplicative random effects)	167	0.134849	0.260568	0.604793
F_Lachnospiraceae_RNT	skimmed milk vs. any other	milk/eggs/cheese	Inverse variance weighted (fixed effects)	167	0.134849	0.25159	0.591967
F_Lachnospiraceae_RNT	skimmed milk vs. any other	milk/eggs/cheese	Simple mode	167	1.54135	1.15816	0.185061
F_Lachnospiraceae_RNT	skimmed milk vs. any other	milk/eggs/cheese	Weighted mode	167	-0.53118	0.936962	0.571536
F_Lachnospiraceae_RNT	skimmed milk vs. any other	milk/eggs/cheese	Weighted mode (NOME)	167	-0.584322	1.02832	0.570645
F_Lachnospiraceae_RNT	skimmed milk vs. any other	milk/eggs/cheese	Simple mode (NOME)	167	1.54135	1.199	0.200397
F_Lachnospiraceae_RNT	skimmed milk vs. any other	milk/eggs/cheese	Robust adjusted profile score (RAPS)	167	0.0916772	0.281484	0.744657
F_Lachnospiraceae_RNT	skimmed milk vs. any other	milk/eggs/cheese	Sign concordance test	167	0.0658683	NA	0.439129
F_Lachnospiraceae_RNT	skimmed milk vs. any other	milk/eggs/cheese	Unweighted regression	167	0.127687	3.84128	0.973483
F_Peptostreptococcaceae_RNT	skimmed milk vs. any other	milk/eggs/cheese	Maximum likelihood	167	0.474594	0.274003	0.0832607
F_Peptostreptococcaceae_RNT	skimmed milk vs. any other	milk/eggs/cheese	MR Egger	167	0.40491	0.723124	0.576276
F_Peptostreptococcaceae_RNT	skimmed milk vs. any other	milk/eggs/cheese	MR Egger (bootstrap)	167	0.730328	0.624859	0.109
F_Peptostreptococcaceae_RNT	skimmed milk vs. any other	milk/eggs/cheese	Simple median	167	0.160769	0.385946	0.677001
F_Peptostreptococcaceae_RNT	skimmed milk vs. any other	milk/eggs/cheese	Weighted median	167	0.412619	0.40268	0.305514
F_Peptostreptococcaceae_RNT	skimmed milk vs. any other	milk/eggs/cheese	Penalised weighted median	167	0.390874	0.389718	0.315878
F_Peptostreptococcaceae_RNT	skimmed milk vs. any other	milk/eggs/cheese	Inverse variance weighted	167	0.454796	0.267329	0.0888951
F_Peptostreptococcaceae_RNT	skimmed milk vs. any other	milk/eggs/cheese	IVW radial	167	0.454792	0.257769	0.0776757
F_Peptostreptococcaceae_RNT	skimmed milk vs. any other	milk/eggs/cheese	Inverse variance weighted (multiplicative random effects)	167	0.454796	0.257768	0.0776719
F_Peptostreptococcaceae_RNT	skimmed milk vs. any other	milk/eggs/cheese	Inverse variance weighted (fixed effects)	167	0.454796	0.267329	0.0888951
F_Peptostreptococcaceae_RNT	skimmed milk vs. any other	milk/eggs/cheese	Simple mode	167	-0.477322	1.20223	0.691856
F_Peptostreptococcaceae_RNT	skimmed milk vs. any other	milk/eggs/cheese	Weighted mode	167	-0.221829	1.08681	0.838517
F_Peptostreptococcaceae_RNT	skimmed milk vs. any other	milk/eggs/cheese	Weighted mode (NOME)	167	-0.221829	1.23402	0.857559
F_Peptostreptococcaceae_RNT	skimmed milk vs. any other	milk/eggs/cheese	Simple mode (NOME)	167	-0.477322	1.21439	0.694784
F_Peptostreptococcaceae_RNT	skimmed milk vs. any other	milk/eggs/cheese	Robust adjusted profile score (RAPS)	167	0.458516	0.289567	0.113318
F_Peptostreptococcaceae_RNT	skimmed milk vs. any other	milk/eggs/cheese	Sign concordance test	167	0.0419162	NA	0.642569
F_Peptostreptococcaceae_RNT	skimmed milk vs. any other	milk/eggs/cheese	Unweighted regression	167	0.387604	3.84128	0.919626
F_Porphyromonadaceae_RNT	skimmed milk vs. any other	milk/eggs/cheese	Maximum likelihood	167	0.0876592	0.256704	0.732743
F_Porphyromonadaceae_RNT	skimmed milk vs. any other	milk/eggs/cheese	MR Egger	167	-0.267535	0.676864	0.693164
F_Porphyromonadaceae_RNT	skimmed milk vs. any other	milk/eggs/cheese	MR Egger (bootstrap)	167	0.420887	0.588441	0.253
F_Porphyromonadaceae_RNT	skimmed milk vs. any other	milk/eggs/cheese	Simple median	167	0.0422785	0.358721	0.90618
F_Porphyromonadaceae_RNT	skimmed milk vs. any other	milk/eggs/cheese	Weighted median	167	0.118548	0.381726	0.756138
F_Porphyromonadaceae_RNT	skimmed milk vs. any other	milk/eggs/cheese	Penalised weighted median	167	0.151949	0.362642	0.675212
F_Porphyromonadaceae_RNT	skimmed milk vs. any other	milk/eggs/cheese	Inverse variance weighted	167	0.0849452	0.250505	0.734537
F_Porphyromonadaceae_RNT	skimmed milk vs. any other	milk/eggs/cheese	IVW radial	167	0.0849465	0.246158	0.730027
F_Porphyromonadaceae_RNT	skimmed milk vs. any other	milk/eggs/cheese	Inverse variance weighted (multiplicative random effects)	167	0.0849452	0.246158	0.730031
F_Porphyromonadaceae_RNT	skimmed milk vs. any other	milk/eggs/cheese	Inverse variance weighted (fixed effects)	167	0.0849452	0.250505	0.734537
F_Porphyromonadaceae_RNT	skimmed milk vs. any other	milk/eggs/cheese	Simple mode	167	-0.769521	1.08114	0.477605
F_Porphyromonadaceae_RNT	skimmed milk vs. any other	milk/eggs/cheese	Weighted mode	167	-0.1909	0.991502	0.847558
F_Porphyromonadaceae_RNT	skimmed milk vs. any other	milk/eggs/cheese	Weighted mode (NOME)	167	1.38716	1.03234	0.180877
F_Porphyromonadaceae_RNT	skimmed milk vs. any other	milk/eggs/cheese	Simple mode (NOME)	167	-0.769521	1.15166	0.504943
F_Porphyromonadaceae_RNT	skimmed milk vs. any other	milk/eggs/cheese	Robust adjusted profile score (RAPS)	167	0.131334	0.27119	0.628182
F_Porphyromonadaceae_RNT	skimmed milk vs. any other	milk/eggs/cheese	Sign concordance test	167	0.0179641	NA	0.877067
F_Porphyromonadaceae_RNT	skimmed milk vs. any other	milk/eggs/cheese	Unweighted regression	167	0.208236	3.84128	0.956768
F_Rhodospirillaceae_RNT	skimmed milk vs. any other	milk/eggs/cheese	Maximum likelihood	167	0.22406	0.337768	0.507104
F_Rhodospirillaceae_RNT	skimmed milk vs. any other	milk/eggs/cheese	MR Egger	167	0.493561	0.915583	0.590567
F_Rhodospirillaceae_RNT	skimmed milk vs. any other	milk/eggs/cheese	MR Egger (bootstrap)	167	0.150425	0.767431	0.414
F_Rhodospirillaceae_RNT	skimmed milk vs. any other	milk/eggs/cheese	Simple median	167	0.0363582	0.487503	0.940549
F_Rhodospirillaceae_RNT	skimmed milk vs. any other	milk/eggs/cheese	Weighted median	167	0.126205	0.500763	0.801021
F_Rhodospirillaceae_RNT	skimmed milk vs. any other	milk/eggs/cheese	Penalised weighted median	167	0.118845	0.479035	0.804063
F_Rhodospirillaceae_RNT	skimmed milk vs. any other	milk/eggs/cheese	Inverse variance weighted	167	0.213513	0.337202	0.52661
F_Rhodospirillaceae_RNT	skimmed milk vs. any other	milk/eggs/cheese	IVW radial	167	0.213517	0.337203	0.526602
F_Rhodospirillaceae_RNT	skimmed milk vs. any other	milk/eggs/cheese	Inverse variance weighted (multiplicative random effects)	167	0.213513	0.337202	0.52661
F_Rhodospirillaceae_RNT	skimmed milk vs. any other	milk/eggs/cheese	Inverse variance weighted (fixed effects)	167	0.213513	0.328648	0.515905
F_Rhodospirillaceae_RNT	skimmed milk vs. any other	milk/eggs/cheese	Simple mode	167	-1.66319	1.45205	0.25369
F_Rhodospirillaceae_RNT	skimmed milk vs. any other	milk/eggs/cheese	Weighted mode	167	0.560573	1.30661	0.668459
F_Rhodospirillaceae_RNT	skimmed milk vs. any other	milk/eggs/cheese	Weighted mode (NOME)	167	0.622344	1.46056	0.670588
F_Rhodospirillaceae_RNT	skimmed milk vs. any other	milk/eggs/cheese	Simple mode (NOME)	167	-1.66319	1.58827	0.296544
F_Rhodospirillaceae_RNT	skimmed milk vs. any other	milk/eggs/cheese	Robust adjusted profile score (RAPS)	167	0.109698	0.364795	0.763633
F_Rhodospirillaceae_RNT	skimmed milk vs. any other	milk/eggs/cheese	Sign concordance test	167	0.00598802	NA	1
F_Rhodospirillaceae_RNT	skimmed milk vs. any other	milk/eggs/cheese	Unweighted regression	167	0.366159	3.84128	0.924059
F_Ruminococcaceae_RNT	skimmed milk vs. any other	milk/eggs/cheese	Maximum likelihood	167	-0.00521886	0.264764	0.984274
F_Ruminococcaceae_RNT	skimmed milk vs. any other	milk/eggs/cheese	MR Egger	167	0.609406	0.699514	0.384919
F_Ruminococcaceae_RNT	skimmed milk vs. any other	milk/eggs/cheese	MR Egger (bootstrap)	167	0.156176	0.588683	0.399
F_Ruminococcaceae_RNT	skimmed milk vs. any other	milk/eggs/cheese	Simple median	167	-0.13192	0.388927	0.734467
F_Ruminococcaceae_RNT	skimmed milk vs. any other	milk/eggs/cheese	Weighted median	167	-0.0551133	0.378117	0.884113
F_Ruminococcaceae_RNT	skimmed milk vs. any other	milk/eggs/cheese	Penalised weighted median	167	-0.0570076	0.380712	0.88097
F_Ruminococcaceae_RNT	skimmed milk vs. any other	milk/eggs/cheese	Inverse variance weighted	167	-0.00521721	0.258444	0.983894
F_Ruminococcaceae_RNT	skimmed milk vs. any other	milk/eggs/cheese	IVW radial	167	-0.00521721	0.249297	0.983303
F_Ruminococcaceae_RNT	skimmed milk vs. any other	milk/eggs/cheese	Inverse variance weighted (multiplicative random effects)	167	-0.00521721	0.249297	0.983303
F_Ruminococcaceae_RNT	skimmed milk vs. any other	milk/eggs/cheese	Inverse variance weighted (fixed effects)	167	-0.00521721	0.258444	0.983894
F_Ruminococcaceae_RNT	skimmed milk vs. any other	milk/eggs/cheese	Simple mode	167	-0.55986	1.1629	0.630842
F_Ruminococcaceae_RNT	skimmed milk vs. any other	milk/eggs/cheese	Weighted mode	167	-0.55986	1.18069	0.635994
F_Ruminococcaceae_RNT	skimmed milk vs. any other	milk/eggs/cheese	Weighted mode (NOME)	167	-0.607751	1.32872	0.647984
F_Ruminococcaceae_RNT	skimmed milk vs. any other	milk/eggs/cheese	Simple mode (NOME)	167	-0.55986	1.2133	0.645089
F_Ruminococcaceae_RNT	skimmed milk vs. any other	milk/eggs/cheese	Robust adjusted profile score (RAPS)	167	-0.0626148	0.279842	0.822951
F_Ruminococcaceae_RNT	skimmed milk vs. any other	milk/eggs/cheese	Sign concordance test	167	-0.0538922	NA	0.536005
F_Ruminococcaceae_RNT	skimmed milk vs. any other	milk/eggs/cheese	Unweighted regression	167	-0.0980924	3.84128	0.979627
F_Streptococcaceae_RNT	skimmed milk vs. any other	milk/eggs/cheese	Maximum likelihood	167	0.186493	0.273759	0.495727
F_Streptococcaceae_RNT	skimmed milk vs. any other	milk/eggs/cheese	MR Egger	167	-0.829974	0.746233	0.267662
F_Streptococcaceae_RNT	skimmed milk vs. any other	milk/eggs/cheese	MR Egger (bootstrap)	167	0.179933	0.615651	0.391
F_Streptococcaceae_RNT	skimmed milk vs. any other	milk/eggs/cheese	Simple median	167	0.0328693	0.408202	0.935822
F_Streptococcaceae_RNT	skimmed milk vs. any other	milk/eggs/cheese	Weighted median	167	-0.0133542	0.414434	0.974294
F_Streptococcaceae_RNT	skimmed milk vs. any other	milk/eggs/cheese	Penalised weighted median	167	-0.0229903	0.408044	0.955069
F_Streptococcaceae_RNT	skimmed milk vs. any other	milk/eggs/cheese	Inverse variance weighted	167	0.178557	0.276923	0.519064
F_Streptococcaceae_RNT	skimmed milk vs. any other	milk/eggs/cheese	IVW radial	167	0.17856	0.276924	0.519057
F_Streptococcaceae_RNT	skimmed milk vs. any other	milk/eggs/cheese	Inverse variance weighted (multiplicative random effects)	167	0.178557	0.276923	0.519064
F_Streptococcaceae_RNT	skimmed milk vs. any other	milk/eggs/cheese	Inverse variance weighted (fixed effects)	167	0.178557	0.266305	0.502539
F_Streptococcaceae_RNT	skimmed milk vs. any other	milk/eggs/cheese	Simple mode	167	0.203399	1.23737	0.869632
F_Streptococcaceae_RNT	skimmed milk vs. any other	milk/eggs/cheese	Weighted mode	167	-0.287593	1.09753	0.793618
F_Streptococcaceae_RNT	skimmed milk vs. any other	milk/eggs/cheese	Weighted mode (NOME)	167	-0.287593	1.2462	0.817773
F_Streptococcaceae_RNT	skimmed milk vs. any other	milk/eggs/cheese	Simple mode (NOME)	167	0.203399	1.32657	0.878327
F_Streptococcaceae_RNT	skimmed milk vs. any other	milk/eggs/cheese	Robust adjusted profile score (RAPS)	167	0.0999878	0.308594	0.74593
F_Streptococcaceae_RNT	skimmed milk vs. any other	milk/eggs/cheese	Sign concordance test	167	0.0179641	NA	0.877067
F_Streptococcaceae_RNT	skimmed milk vs. any other	milk/eggs/cheese	Unweighted regression	167	-0.454661	3.84128	0.905781
F_Sutterellaceae_RNT	skimmed milk vs. any other	milk/eggs/cheese	Maximum likelihood	167	-0.0783925	0.266641	0.768758
F_Sutterellaceae_RNT	skimmed milk vs. any other	milk/eggs/cheese	MR Egger	167	-0.891132	0.704916	0.207953
F_Sutterellaceae_RNT	skimmed milk vs. any other	milk/eggs/cheese	MR Egger (bootstrap)	167	0.371519	0.614549	0.268
F_Sutterellaceae_RNT	skimmed milk vs. any other	milk/eggs/cheese	Simple median	167	-0.270228	0.35699	0.449073
F_Sutterellaceae_RNT	skimmed milk vs. any other	milk/eggs/cheese	Weighted median	167	-0.282365	0.38063	0.458187
F_Sutterellaceae_RNT	skimmed milk vs. any other	milk/eggs/cheese	Penalised weighted median	167	-0.285589	0.393665	0.468169
F_Sutterellaceae_RNT	skimmed milk vs. any other	milk/eggs/cheese	Inverse variance weighted	167	-0.0789462	0.260284	0.761655
F_Sutterellaceae_RNT	skimmed milk vs. any other	milk/eggs/cheese	IVW radial	167	-0.0789461	0.2531	0.755104
F_Sutterellaceae_RNT	skimmed milk vs. any other	milk/eggs/cheese	Inverse variance weighted (multiplicative random effects)	167	-0.0789462	0.2531	0.755103
F_Sutterellaceae_RNT	skimmed milk vs. any other	milk/eggs/cheese	Inverse variance weighted (fixed effects)	167	-0.0789462	0.260284	0.761655
F_Sutterellaceae_RNT	skimmed milk vs. any other	milk/eggs/cheese	Simple mode	167	-0.853269	1.10767	0.442202
F_Sutterellaceae_RNT	skimmed milk vs. any other	milk/eggs/cheese	Weighted mode	167	-0.700074	1.09824	0.524711
F_Sutterellaceae_RNT	skimmed milk vs. any other	milk/eggs/cheese	Weighted mode (NOME)	167	-0.751139	1.12692	0.505991
F_Sutterellaceae_RNT	skimmed milk vs. any other	milk/eggs/cheese	Simple mode (NOME)	167	-0.853269	1.17392	0.468338
F_Sutterellaceae_RNT	skimmed milk vs. any other	milk/eggs/cheese	Robust adjusted profile score (RAPS)	167	-0.0828676	0.281848	0.768746
F_Sutterellaceae_RNT	skimmed milk vs. any other	milk/eggs/cheese	Sign concordance test	167	-0.113772	NA	0.163459
F_Sutterellaceae_RNT	skimmed milk vs. any other	milk/eggs/cheese	Unweighted regression	167	-0.486015	3.84128	0.899317
F_Veillonellaceae_RNT	skimmed milk vs. any other	milk/eggs/cheese	Maximum likelihood	167	0.220132	0.298558	0.46093
F_Veillonellaceae_RNT	skimmed milk vs. any other	milk/eggs/cheese	MR Egger	167	0.787512	0.783041	0.316028
F_Veillonellaceae_RNT	skimmed milk vs. any other	milk/eggs/cheese	MR Egger (bootstrap)	167	-0.0921022	0.671431	0.44
F_Veillonellaceae_RNT	skimmed milk vs. any other	milk/eggs/cheese	Simple median	167	0.180573	0.436575	0.679157
F_Veillonellaceae_RNT	skimmed milk vs. any other	milk/eggs/cheese	Weighted median	167	0.156107	0.432336	0.718041
F_Veillonellaceae_RNT	skimmed milk vs. any other	milk/eggs/cheese	Penalised weighted median	167	0.173295	0.430602	0.687354
F_Veillonellaceae_RNT	skimmed milk vs. any other	milk/eggs/cheese	Inverse variance weighted	167	0.210822	0.29111	0.468942
F_Veillonellaceae_RNT	skimmed milk vs. any other	milk/eggs/cheese	IVW radial	167	0.210812	0.287865	0.463966
F_Veillonellaceae_RNT	skimmed milk vs. any other	milk/eggs/cheese	Inverse variance weighted (multiplicative random effects)	167	0.210822	0.287865	0.463945
F_Veillonellaceae_RNT	skimmed milk vs. any other	milk/eggs/cheese	Inverse variance weighted (fixed effects)	167	0.210822	0.29111	0.468942
F_Veillonellaceae_RNT	skimmed milk vs. any other	milk/eggs/cheese	Simple mode	167	-0.314915	1.30907	0.81019
F_Veillonellaceae_RNT	skimmed milk vs. any other	milk/eggs/cheese	Weighted mode	167	-0.0916842	1.13134	0.935507
F_Veillonellaceae_RNT	skimmed milk vs. any other	milk/eggs/cheese	Weighted mode (NOME)	167	-0.0916842	1.15854	0.937018
F_Veillonellaceae_RNT	skimmed milk vs. any other	milk/eggs/cheese	Simple mode (NOME)	167	-0.314915	1.29063	0.807531
F_Veillonellaceae_RNT	skimmed milk vs. any other	milk/eggs/cheese	Robust adjusted profile score (RAPS)	167	0.316417	0.314927	0.315026
F_Veillonellaceae_RNT	skimmed milk vs. any other	milk/eggs/cheese	Sign concordance test	167	0.0179641	NA	0.877067
F_Veillonellaceae_RNT	skimmed milk vs. any other	milk/eggs/cheese	Unweighted regression	167	0.428745	3.84128	0.911128
G_Acidaminococcus_RNT	skimmed milk vs. any other	milk/eggs/cheese	Maximum likelihood	167	1.30785	0.649197	0.0439509
G_Acidaminococcus_RNT	skimmed milk vs. any other	milk/eggs/cheese	MR Egger	167	3.11519	1.72979	0.0735429
G_Acidaminococcus_RNT	skimmed milk vs. any other	milk/eggs/cheese	MR Egger (bootstrap)	167	-0.463287	1.49747	0.375
G_Acidaminococcus_RNT	skimmed milk vs. any other	milk/eggs/cheese	Simple median	167	0.75516	0.914071	0.408719
G_Acidaminococcus_RNT	skimmed milk vs. any other	milk/eggs/cheese	Weighted median	167	0.671573	0.894721	0.452896
G_Acidaminococcus_RNT	skimmed milk vs. any other	milk/eggs/cheese	Penalised weighted median	167	0.64548	0.949069	0.496429
G_Acidaminococcus_RNT	skimmed milk vs. any other	milk/eggs/cheese	Inverse variance weighted	167	1.25182	0.638513	0.049934
G_Acidaminococcus_RNT	skimmed milk vs. any other	milk/eggs/cheese	IVW radial	167	1.25189	0.638532	0.0499282
G_Acidaminococcus_RNT	skimmed milk vs. any other	milk/eggs/cheese	Inverse variance weighted (multiplicative random effects)	167	1.25182	0.638513	0.049934
G_Acidaminococcus_RNT	skimmed milk vs. any other	milk/eggs/cheese	Inverse variance weighted (fixed effects)	167	1.25182	0.631907	0.0475884
G_Acidaminococcus_RNT	skimmed milk vs. any other	milk/eggs/cheese	Simple mode	167	0.10254	2.91334	0.971965
G_Acidaminococcus_RNT	skimmed milk vs. any other	milk/eggs/cheese	Weighted mode	167	-0.599291	2.75764	0.828225
G_Acidaminococcus_RNT	skimmed milk vs. any other	milk/eggs/cheese	Weighted mode (NOME)	167	-0.599291	2.88024	0.835429
G_Acidaminococcus_RNT	skimmed milk vs. any other	milk/eggs/cheese	Simple mode (NOME)	167	0.10254	3.02704	0.973018
G_Acidaminococcus_RNT	skimmed milk vs. any other	milk/eggs/cheese	Robust adjusted profile score (RAPS)	167	1.22029	0.697583	0.0802374
G_Acidaminococcus_RNT	skimmed milk vs. any other	milk/eggs/cheese	Sign concordance test	167	0.0778443	NA	0.353138
G_Acidaminococcus_RNT	skimmed milk vs. any other	milk/eggs/cheese	Unweighted regression	167	1.14602	3.84128	0.765441
G_Aestuariispira_RNT	skimmed milk vs. any other	milk/eggs/cheese	Maximum likelihood	167	0.393863	0.495757	0.426924
G_Aestuariispira_RNT	skimmed milk vs. any other	milk/eggs/cheese	MR Egger	167	-0.685958	1.37074	0.617441
G_Aestuariispira_RNT	skimmed milk vs. any other	milk/eggs/cheese	MR Egger (bootstrap)	167	-0.00498116	1.13044	0.506
G_Aestuariispira_RNT	skimmed milk vs. any other	milk/eggs/cheese	Simple median	167	0.76845	0.749964	0.305529
G_Aestuariispira_RNT	skimmed milk vs. any other	milk/eggs/cheese	Weighted median	167	0.67362	0.728997	0.355467
G_Aestuariispira_RNT	skimmed milk vs. any other	milk/eggs/cheese	Penalised weighted median	167	0.700337	0.729071	0.33676
G_Aestuariispira_RNT	skimmed milk vs. any other	milk/eggs/cheese	Inverse variance weighted	167	0.376457	0.503115	0.454307
G_Aestuariispira_RNT	skimmed milk vs. any other	milk/eggs/cheese	IVW radial	167	0.376472	0.503116	0.454291
G_Aestuariispira_RNT	skimmed milk vs. any other	milk/eggs/cheese	Inverse variance weighted (multiplicative random effects)	167	0.376457	0.503115	0.454307
G_Aestuariispira_RNT	skimmed milk vs. any other	milk/eggs/cheese	Inverse variance weighted (fixed effects)	167	0.376457	0.481866	0.434656
G_Aestuariispira_RNT	skimmed milk vs. any other	milk/eggs/cheese	Simple mode	167	1.60919	2.30641	0.486337
G_Aestuariispira_RNT	skimmed milk vs. any other	milk/eggs/cheese	Weighted mode	167	1.60919	2.14736	0.454688
G_Aestuariispira_RNT	skimmed milk vs. any other	milk/eggs/cheese	Weighted mode (NOME)	167	1.71232	2.35076	0.467388
G_Aestuariispira_RNT	skimmed milk vs. any other	milk/eggs/cheese	Simple mode (NOME)	167	1.60919	2.47611	0.516663
G_Aestuariispira_RNT	skimmed milk vs. any other	milk/eggs/cheese	Robust adjusted profile score (RAPS)	167	0.477406	0.549624	0.385063
G_Aestuariispira_RNT	skimmed milk vs. any other	milk/eggs/cheese	Sign concordance test	167	0.113772	NA	0.163459
G_Aestuariispira_RNT	skimmed milk vs. any other	milk/eggs/cheese	Unweighted regression	167	0.247969	3.84128	0.948529
G_Akkermansia_RNT	skimmed milk vs. any other	milk/eggs/cheese	Maximum likelihood	167	0.477914	0.331556	0.149464
G_Akkermansia_RNT	skimmed milk vs. any other	milk/eggs/cheese	MR Egger	167	1.20447	0.957549	0.210216
G_Akkermansia_RNT	skimmed milk vs. any other	milk/eggs/cheese	MR Egger (bootstrap)	167	0.644137	0.754143	0.202
G_Akkermansia_RNT	skimmed milk vs. any other	milk/eggs/cheese	Simple median	167	0.81013	0.486838	0.0960999
G_Akkermansia_RNT	skimmed milk vs. any other	milk/eggs/cheese	Weighted median	167	0.830233	0.472327	0.0787902
G_Akkermansia_RNT	skimmed milk vs. any other	milk/eggs/cheese	Penalised weighted median	167	0.826368	0.474853	0.0818134
G_Akkermansia_RNT	skimmed milk vs. any other	milk/eggs/cheese	Inverse variance weighted	167	0.453487	0.353552	0.199612
G_Akkermansia_RNT	skimmed milk vs. any other	milk/eggs/cheese	IVW radial	167	0.453471	0.353555	0.199631
G_Akkermansia_RNT	skimmed milk vs. any other	milk/eggs/cheese	Inverse variance weighted (multiplicative random effects)	167	0.453487	0.353552	0.199612
G_Akkermansia_RNT	skimmed milk vs. any other	milk/eggs/cheese	Inverse variance weighted (fixed effects)	167	0.453487	0.321308	0.158134
G_Akkermansia_RNT	skimmed milk vs. any other	milk/eggs/cheese	Simple mode	167	1.16803	1.38957	0.401799
G_Akkermansia_RNT	skimmed milk vs. any other	milk/eggs/cheese	Weighted mode	167	1.10224	1.41942	0.438533
G_Akkermansia_RNT	skimmed milk vs. any other	milk/eggs/cheese	Weighted mode (NOME)	167	1.10224	1.57561	0.485178
G_Akkermansia_RNT	skimmed milk vs. any other	milk/eggs/cheese	Simple mode (NOME)	167	1.16803	1.45168	0.4222
G_Akkermansia_RNT	skimmed milk vs. any other	milk/eggs/cheese	Robust adjusted profile score (RAPS)	167	0.572073	0.376898	0.129053
G_Akkermansia_RNT	skimmed milk vs. any other	milk/eggs/cheese	Sign concordance test	167	0.137725	NA	0.0883758
G_Akkermansia_RNT	skimmed milk vs. any other	milk/eggs/cheese	Unweighted regression	167	0.605663	3.84128	0.874715
G_Alistipes_RNT	skimmed milk vs. any other	milk/eggs/cheese	Maximum likelihood	167	0.44783	0.256634	0.0809832
G_Alistipes_RNT	skimmed milk vs. any other	milk/eggs/cheese	MR Egger	167	-0.0494942	0.685879	0.942561
G_Alistipes_RNT	skimmed milk vs. any other	milk/eggs/cheese	MR Egger (bootstrap)	167	0.811085	0.554122	0.072
G_Alistipes_RNT	skimmed milk vs. any other	milk/eggs/cheese	Simple median	167	0.473368	0.380097	0.212989
G_Alistipes_RNT	skimmed milk vs. any other	milk/eggs/cheese	Weighted median	167	0.473346	0.36647	0.196483
G_Alistipes_RNT	skimmed milk vs. any other	milk/eggs/cheese	Penalised weighted median	167	0.473866	0.379842	0.212201
G_Alistipes_RNT	skimmed milk vs. any other	milk/eggs/cheese	Inverse variance weighted	167	0.431193	0.253496	0.0889463
G_Alistipes_RNT	skimmed milk vs. any other	milk/eggs/cheese	IVW radial	167	0.431218	0.2535	0.0889314
G_Alistipes_RNT	skimmed milk vs. any other	milk/eggs/cheese	Inverse variance weighted (multiplicative random effects)	167	0.431193	0.253496	0.0889463
G_Alistipes_RNT	skimmed milk vs. any other	milk/eggs/cheese	Inverse variance weighted (fixed effects)	167	0.431193	0.249817	0.0843418
G_Alistipes_RNT	skimmed milk vs. any other	milk/eggs/cheese	Simple mode	167	0.185644	1.22778	0.879999
G_Alistipes_RNT	skimmed milk vs. any other	milk/eggs/cheese	Weighted mode	167	0.185644	1.04218	0.858837
G_Alistipes_RNT	skimmed milk vs. any other	milk/eggs/cheese	Weighted mode (NOME)	167	0.231135	1.0591	0.827512
G_Alistipes_RNT	skimmed milk vs. any other	milk/eggs/cheese	Simple mode (NOME)	167	0.185644	1.11468	0.86793
G_Alistipes_RNT	skimmed milk vs. any other	milk/eggs/cheese	Robust adjusted profile score (RAPS)	167	0.491129	0.276053	0.075222
G_Alistipes_RNT	skimmed milk vs. any other	milk/eggs/cheese	Sign concordance test	167	0.101796	NA	0.215552
G_Alistipes_RNT	skimmed milk vs. any other	milk/eggs/cheese	Unweighted regression	167	0.361588	3.84128	0.925004
G_Alloprevotella_RNT	skimmed milk vs. any other	milk/eggs/cheese	Maximum likelihood	167	-0.650979	0.602006	0.279542
G_Alloprevotella_RNT	skimmed milk vs. any other	milk/eggs/cheese	MR Egger	167	-0.806813	1.61216	0.617421
G_Alloprevotella_RNT	skimmed milk vs. any other	milk/eggs/cheese	MR Egger (bootstrap)	167	-1.25785	1.40538	0.191
G_Alloprevotella_RNT	skimmed milk vs. any other	milk/eggs/cheese	Simple median	167	-0.666653	0.842754	0.42892
G_Alloprevotella_RNT	skimmed milk vs. any other	milk/eggs/cheese	Weighted median	167	-0.73808	0.870431	0.396467
G_Alloprevotella_RNT	skimmed milk vs. any other	milk/eggs/cheese	Penalised weighted median	167	-0.723533	0.834516	0.385938
G_Alloprevotella_RNT	skimmed milk vs. any other	milk/eggs/cheese	Inverse variance weighted	167	-0.67472	0.60129	0.261811
G_Alloprevotella_RNT	skimmed milk vs. any other	milk/eggs/cheese	IVW radial	167	-0.674763	0.601299	0.261788
G_Alloprevotella_RNT	skimmed milk vs. any other	milk/eggs/cheese	Inverse variance weighted (multiplicative random effects)	167	-0.67472	0.60129	0.261811
G_Alloprevotella_RNT	skimmed milk vs. any other	milk/eggs/cheese	Inverse variance weighted (fixed effects)	167	-0.67472	0.586118	0.249663
G_Alloprevotella_RNT	skimmed milk vs. any other	milk/eggs/cheese	Simple mode	167	-0.171423	2.66311	0.948753
G_Alloprevotella_RNT	skimmed milk vs. any other	milk/eggs/cheese	Weighted mode	167	-0.171423	2.35055	0.941951
G_Alloprevotella_RNT	skimmed milk vs. any other	milk/eggs/cheese	Weighted mode (NOME)	167	-0.171423	2.42599	0.943753
G_Alloprevotella_RNT	skimmed milk vs. any other	milk/eggs/cheese	Simple mode (NOME)	167	-0.171423	2.51039	0.94564
G_Alloprevotella_RNT	skimmed milk vs. any other	milk/eggs/cheese	Robust adjusted profile score (RAPS)	167	-0.637769	0.633558	0.314105
G_Alloprevotella_RNT	skimmed milk vs. any other	milk/eggs/cheese	Sign concordance test	167	-0.0538922	NA	0.536005
G_Alloprevotella_RNT	skimmed milk vs. any other	milk/eggs/cheese	Unweighted regression	167	-0.909641	3.84128	0.812807
G_Anaerostipes_RNT	skimmed milk vs. any other	milk/eggs/cheese	Maximum likelihood	167	0.0669136	0.26296	0.799138
G_Anaerostipes_RNT	skimmed milk vs. any other	milk/eggs/cheese	MR Egger	167	-0.48888	0.736827	0.507941
G_Anaerostipes_RNT	skimmed milk vs. any other	milk/eggs/cheese	MR Egger (bootstrap)	167	0.563809	0.596008	0.168
G_Anaerostipes_RNT	skimmed milk vs. any other	milk/eggs/cheese	Simple median	167	0.535358	0.382842	0.161999
G_Anaerostipes_RNT	skimmed milk vs. any other	milk/eggs/cheese	Weighted median	167	0.60856	0.379296	0.108616
G_Anaerostipes_RNT	skimmed milk vs. any other	milk/eggs/cheese	Penalised weighted median	167	0.695293	0.374443	0.0633294
G_Anaerostipes_RNT	skimmed milk vs. any other	milk/eggs/cheese	Inverse variance weighted	167	0.0648657	0.271907	0.811448
G_Anaerostipes_RNT	skimmed milk vs. any other	milk/eggs/cheese	IVW radial	167	0.0648656	0.271907	0.811449
G_Anaerostipes_RNT	skimmed milk vs. any other	milk/eggs/cheese	Inverse variance weighted (multiplicative random effects)	167	0.0648657	0.271907	0.811448
G_Anaerostipes_RNT	skimmed milk vs. any other	milk/eggs/cheese	Inverse variance weighted (fixed effects)	167	0.0648657	0.255481	0.799576
G_Anaerostipes_RNT	skimmed milk vs. any other	milk/eggs/cheese	Simple mode	167	1.12042	1.24411	0.369116
G_Anaerostipes_RNT	skimmed milk vs. any other	milk/eggs/cheese	Weighted mode	167	1.27107	1.20543	0.293209
G_Anaerostipes_RNT	skimmed milk vs. any other	milk/eggs/cheese	Weighted mode (NOME)	167	1.32128	1.31259	0.315582
G_Anaerostipes_RNT	skimmed milk vs. any other	milk/eggs/cheese	Simple mode (NOME)	167	1.12042	1.22573	0.361997
G_Anaerostipes_RNT	skimmed milk vs. any other	milk/eggs/cheese	Robust adjusted profile score (RAPS)	167	0.167188	0.289777	0.56397
G_Anaerostipes_RNT	skimmed milk vs. any other	milk/eggs/cheese	Sign concordance test	167	0.0778443	NA	0.353138
G_Anaerostipes_RNT	skimmed milk vs. any other	milk/eggs/cheese	Unweighted regression	167	-0.454986	3.84128	0.905714
G_Bacteroides_RNT	skimmed milk vs. any other	milk/eggs/cheese	Maximum likelihood	167	0.398672	0.258318	0.122748
G_Bacteroides_RNT	skimmed milk vs. any other	milk/eggs/cheese	MR Egger	167	-0.198005	0.682992	0.77225
G_Bacteroides_RNT	skimmed milk vs. any other	milk/eggs/cheese	MR Egger (bootstrap)	167	0.314135	0.583199	0.294
G_Bacteroides_RNT	skimmed milk vs. any other	milk/eggs/cheese	Simple median	167	0.309524	0.375913	0.410284
G_Bacteroides_RNT	skimmed milk vs. any other	milk/eggs/cheese	Weighted median	167	0.227592	0.369288	0.537697
G_Bacteroides_RNT	skimmed milk vs. any other	milk/eggs/cheese	Penalised weighted median	167	0.216393	0.363173	0.551283
G_Bacteroides_RNT	skimmed milk vs. any other	milk/eggs/cheese	Inverse variance weighted	167	0.380643	0.25212	0.131103
G_Bacteroides_RNT	skimmed milk vs. any other	milk/eggs/cheese	IVW radial	167	0.380648	0.243536	0.118051
G_Bacteroides_RNT	skimmed milk vs. any other	milk/eggs/cheese	Inverse variance weighted (multiplicative random effects)	167	0.380643	0.243534	0.118053
G_Bacteroides_RNT	skimmed milk vs. any other	milk/eggs/cheese	Inverse variance weighted (fixed effects)	167	0.380643	0.25212	0.131103
G_Bacteroides_RNT	skimmed milk vs. any other	milk/eggs/cheese	Simple mode	167	0.198622	1.11632	0.858998
G_Bacteroides_RNT	skimmed milk vs. any other	milk/eggs/cheese	Weighted mode	167	0.153678	0.99906	0.877937
G_Bacteroides_RNT	skimmed milk vs. any other	milk/eggs/cheese	Weighted mode (NOME)	167	0.153678	1.05108	0.883934
G_Bacteroides_RNT	skimmed milk vs. any other	milk/eggs/cheese	Simple mode (NOME)	167	0.198622	1.0509	0.850322
G_Bacteroides_RNT	skimmed milk vs. any other	milk/eggs/cheese	Robust adjusted profile score (RAPS)	167	0.330967	0.273076	0.225514
G_Bacteroides_RNT	skimmed milk vs. any other	milk/eggs/cheese	Sign concordance test	167	0.101796	NA	0.215552
G_Bacteroides_RNT	skimmed milk vs. any other	milk/eggs/cheese	Unweighted regression	167	0.325826	3.84128	0.932403
G_Barnesiella_RNT	skimmed milk vs. any other	milk/eggs/cheese	Maximum likelihood	167	0.37764	0.279514	0.176676
G_Barnesiella_RNT	skimmed milk vs. any other	milk/eggs/cheese	MR Egger	167	0.210272	0.751622	0.780014
G_Barnesiella_RNT	skimmed milk vs. any other	milk/eggs/cheese	MR Egger (bootstrap)	167	1.07767	0.627692	0.04
G_Barnesiella_RNT	skimmed milk vs. any other	milk/eggs/cheese	Simple median	167	0.202408	0.407779	0.619636
G_Barnesiella_RNT	skimmed milk vs. any other	milk/eggs/cheese	Weighted median	167	0.22745	0.387171	0.556891
G_Barnesiella_RNT	skimmed milk vs. any other	milk/eggs/cheese	Penalised weighted median	167	0.252396	0.39187	0.519522
G_Barnesiella_RNT	skimmed milk vs. any other	milk/eggs/cheese	Inverse variance weighted	167	0.364151	0.27756	0.18953
G_Barnesiella_RNT	skimmed milk vs. any other	milk/eggs/cheese	IVW radial	167	0.364171	0.277561	0.189507
G_Barnesiella_RNT	skimmed milk vs. any other	milk/eggs/cheese	Inverse variance weighted (multiplicative random effects)	167	0.364151	0.27756	0.18953
G_Barnesiella_RNT	skimmed milk vs. any other	milk/eggs/cheese	Inverse variance weighted (fixed effects)	167	0.364151	0.271984	0.180614
G_Barnesiella_RNT	skimmed milk vs. any other	milk/eggs/cheese	Simple mode	167	-0.117408	1.25508	0.925583
G_Barnesiella_RNT	skimmed milk vs. any other	milk/eggs/cheese	Weighted mode	167	-0.168425	1.26908	0.894581
G_Barnesiella_RNT	skimmed milk vs. any other	milk/eggs/cheese	Weighted mode (NOME)	167	-0.168425	1.38358	0.903259
G_Barnesiella_RNT	skimmed milk vs. any other	milk/eggs/cheese	Simple mode (NOME)	167	-0.117408	1.22811	0.923953
G_Barnesiella_RNT	skimmed milk vs. any other	milk/eggs/cheese	Robust adjusted profile score (RAPS)	167	0.519345	0.302456	0.0859617
G_Barnesiella_RNT	skimmed milk vs. any other	milk/eggs/cheese	Sign concordance test	167	0.113772	NA	0.163459
G_Barnesiella_RNT	skimmed milk vs. any other	milk/eggs/cheese	Unweighted regression	167	0.454249	3.84128	0.905866
G_Bifidobacterium_RNT	skimmed milk vs. any other	milk/eggs/cheese	Maximum likelihood	167	0.0943678	0.275324	0.731785
G_Bifidobacterium_RNT	skimmed milk vs. any other	milk/eggs/cheese	MR Egger	167	-0.0549576	0.76548	0.942852
G_Bifidobacterium_RNT	skimmed milk vs. any other	milk/eggs/cheese	MR Egger (bootstrap)	167	0.663755	0.657148	0.154
G_Bifidobacterium_RNT	skimmed milk vs. any other	milk/eggs/cheese	Simple median	167	-0.162795	0.388435	0.675139
G_Bifidobacterium_RNT	skimmed milk vs. any other	milk/eggs/cheese	Weighted median	167	0.00481305	0.411995	0.990679
G_Bifidobacterium_RNT	skimmed milk vs. any other	milk/eggs/cheese	Penalised weighted median	167	-0.0127182	0.394449	0.974278
G_Bifidobacterium_RNT	skimmed milk vs. any other	milk/eggs/cheese	Inverse variance weighted	167	0.0897929	0.281883	0.750071
G_Bifidobacterium_RNT	skimmed milk vs. any other	milk/eggs/cheese	IVW radial	167	0.089793	0.281884	0.75007
G_Bifidobacterium_RNT	skimmed milk vs. any other	milk/eggs/cheese	Inverse variance weighted (multiplicative random effects)	167	0.0897929	0.281883	0.750071
G_Bifidobacterium_RNT	skimmed milk vs. any other	milk/eggs/cheese	Inverse variance weighted (fixed effects)	167	0.0897929	0.267417	0.737037
G_Bifidobacterium_RNT	skimmed milk vs. any other	milk/eggs/cheese	Simple mode	167	-0.265097	1.23289	0.830015
G_Bifidobacterium_RNT	skimmed milk vs. any other	milk/eggs/cheese	Weighted mode	167	-0.265097	1.32372	0.841517
G_Bifidobacterium_RNT	skimmed milk vs. any other	milk/eggs/cheese	Weighted mode (NOME)	167	-0.265097	1.39199	0.849194
G_Bifidobacterium_RNT	skimmed milk vs. any other	milk/eggs/cheese	Simple mode (NOME)	167	-0.265097	1.41844	0.851972
G_Bifidobacterium_RNT	skimmed milk vs. any other	milk/eggs/cheese	Robust adjusted profile score (RAPS)	167	0.0362672	0.301888	0.904376
G_Bifidobacterium_RNT	skimmed milk vs. any other	milk/eggs/cheese	Sign concordance test	167	-0.0419162	NA	0.642569
G_Bifidobacterium_RNT	skimmed milk vs. any other	milk/eggs/cheese	Unweighted regression	167	-0.291693	3.84128	0.93947
G_Blautia_RNT	skimmed milk vs. any other	milk/eggs/cheese	Maximum likelihood	167	0.231665	0.254482	0.362643
G_Blautia_RNT	skimmed milk vs. any other	milk/eggs/cheese	MR Egger	167	-0.337041	0.705977	0.633701
G_Blautia_RNT	skimmed milk vs. any other	milk/eggs/cheese	MR Egger (bootstrap)	167	0.565097	0.586231	0.176
G_Blautia_RNT	skimmed milk vs. any other	milk/eggs/cheese	Simple median	167	0.158659	0.368621	0.666895
G_Blautia_RNT	skimmed milk vs. any other	milk/eggs/cheese	Weighted median	167	0.159831	0.363094	0.659799
G_Blautia_RNT	skimmed milk vs. any other	milk/eggs/cheese	Penalised weighted median	167	0.162915	0.366224	0.656428
G_Blautia_RNT	skimmed milk vs. any other	milk/eggs/cheese	Inverse variance weighted	167	0.222881	0.259991	0.3913
G_Blautia_RNT	skimmed milk vs. any other	milk/eggs/cheese	IVW radial	167	0.222877	0.259992	0.39131
G_Blautia_RNT	skimmed milk vs. any other	milk/eggs/cheese	Inverse variance weighted (multiplicative random effects)	167	0.222881	0.259991	0.3913
G_Blautia_RNT	skimmed milk vs. any other	milk/eggs/cheese	Inverse variance weighted (fixed effects)	167	0.222881	0.247257	0.367369
G_Blautia_RNT	skimmed milk vs. any other	milk/eggs/cheese	Simple mode	167	-1.19451	1.17925	0.312564
G_Blautia_RNT	skimmed milk vs. any other	milk/eggs/cheese	Weighted mode	167	-0.843965	1.12043	0.452368
G_Blautia_RNT	skimmed milk vs. any other	milk/eggs/cheese	Weighted mode (NOME)	167	-0.94412	1.22141	0.440637
G_Blautia_RNT	skimmed milk vs. any other	milk/eggs/cheese	Simple mode (NOME)	167	-1.19451	1.1457	0.29865
G_Blautia_RNT	skimmed milk vs. any other	milk/eggs/cheese	Robust adjusted profile score (RAPS)	167	0.168337	0.278317	0.545287
G_Blautia_RNT	skimmed milk vs. any other	milk/eggs/cheese	Sign concordance test	167	0.0538922	NA	0.536005
G_Blautia_RNT	skimmed milk vs. any other	milk/eggs/cheese	Unweighted regression	167	-0.121438	3.84128	0.97478
G_Butyricicoccus_RNT	skimmed milk vs. any other	milk/eggs/cheese	Maximum likelihood	167	0.220743	0.261742	0.399027
G_Butyricicoccus_RNT	skimmed milk vs. any other	milk/eggs/cheese	MR Egger	167	-0.0256322	0.691026	0.970456
G_Butyricicoccus_RNT	skimmed milk vs. any other	milk/eggs/cheese	MR Egger (bootstrap)	167	0.270976	0.570247	0.312
G_Butyricicoccus_RNT	skimmed milk vs. any other	milk/eggs/cheese	Simple median	167	0.274827	0.380855	0.470537
G_Butyricicoccus_RNT	skimmed milk vs. any other	milk/eggs/cheese	Weighted median	167	0.190817	0.382776	0.618126
G_Butyricicoccus_RNT	skimmed milk vs. any other	milk/eggs/cheese	Penalised weighted median	167	0.208001	0.367202	0.571089
G_Butyricicoccus_RNT	skimmed milk vs. any other	milk/eggs/cheese	Inverse variance weighted	167	0.210788	0.255613	0.409577
G_Butyricicoccus_RNT	skimmed milk vs. any other	milk/eggs/cheese	IVW radial	167	0.210787	0.245967	0.391461
G_Butyricicoccus_RNT	skimmed milk vs. any other	milk/eggs/cheese	Inverse variance weighted (multiplicative random effects)	167	0.210788	0.245967	0.391457
G_Butyricicoccus_RNT	skimmed milk vs. any other	milk/eggs/cheese	Inverse variance weighted (fixed effects)	167	0.210788	0.255613	0.409577
G_Butyricicoccus_RNT	skimmed milk vs. any other	milk/eggs/cheese	Simple mode	167	0.213844	1.13572	0.850881
G_Butyricicoccus_RNT	skimmed milk vs. any other	milk/eggs/cheese	Weighted mode	167	-0.156491	1.01331	0.877453
G_Butyricicoccus_RNT	skimmed milk vs. any other	milk/eggs/cheese	Weighted mode (NOME)	167	-0.156491	1.00868	0.876896
G_Butyricicoccus_RNT	skimmed milk vs. any other	milk/eggs/cheese	Simple mode (NOME)	167	0.213844	1.05195	0.839162
G_Butyricicoccus_RNT	skimmed milk vs. any other	milk/eggs/cheese	Robust adjusted profile score (RAPS)	167	0.255369	0.276984	0.356549
G_Butyricicoccus_RNT	skimmed milk vs. any other	milk/eggs/cheese	Sign concordance test	167	0.0538922	NA	0.536005
G_Butyricicoccus_RNT	skimmed milk vs. any other	milk/eggs/cheese	Unweighted regression	167	0.0332689	3.84128	0.99309
G_Butyrivibrio_RNT	skimmed milk vs. any other	milk/eggs/cheese	Maximum likelihood	167	-0.10894	0.627471	0.862166
G_Butyrivibrio_RNT	skimmed milk vs. any other	milk/eggs/cheese	MR Egger	167	-0.156466	1.66984	0.92546
G_Butyrivibrio_RNT	skimmed milk vs. any other	milk/eggs/cheese	MR Egger (bootstrap)	167	-0.103078	1.44834	0.464
G_Butyrivibrio_RNT	skimmed milk vs. any other	milk/eggs/cheese	Simple median	167	-0.539937	0.83314	0.516937
G_Butyrivibrio_RNT	skimmed milk vs. any other	milk/eggs/cheese	Weighted median	167	-0.546414	0.904895	0.545949
G_Butyrivibrio_RNT	skimmed milk vs. any other	milk/eggs/cheese	Penalised weighted median	167	-0.571335	0.88766	0.519808
G_Butyrivibrio_RNT	skimmed milk vs. any other	milk/eggs/cheese	Inverse variance weighted	167	-0.109952	0.613606	0.857788
G_Butyrivibrio_RNT	skimmed milk vs. any other	milk/eggs/cheese	IVW radial	167	-0.109952	0.58026	0.849711
G_Butyrivibrio_RNT	skimmed milk vs. any other	milk/eggs/cheese	Inverse variance weighted (multiplicative random effects)	167	-0.109952	0.58026	0.84971
G_Butyrivibrio_RNT	skimmed milk vs. any other	milk/eggs/cheese	Inverse variance weighted (fixed effects)	167	-0.109952	0.613606	0.857788
G_Butyrivibrio_RNT	skimmed milk vs. any other	milk/eggs/cheese	Simple mode	167	-0.0849208	2.66571	0.974625
G_Butyrivibrio_RNT	skimmed milk vs. any other	milk/eggs/cheese	Weighted mode	167	-0.487333	2.20051	0.825004
G_Butyrivibrio_RNT	skimmed milk vs. any other	milk/eggs/cheese	Weighted mode (NOME)	167	-0.487333	2.49492	0.845373
G_Butyrivibrio_RNT	skimmed milk vs. any other	milk/eggs/cheese	Simple mode (NOME)	167	-0.0849208	2.60537	0.974037
G_Butyrivibrio_RNT	skimmed milk vs. any other	milk/eggs/cheese	Robust adjusted profile score (RAPS)	167	-0.280786	0.665857	0.673251
G_Butyrivibrio_RNT	skimmed milk vs. any other	milk/eggs/cheese	Sign concordance test	167	-0.0419162	NA	0.642569
G_Butyrivibrio_RNT	skimmed milk vs. any other	milk/eggs/cheese	Unweighted regression	167	-0.0905844	3.84128	0.981186
G_Clostridium_IV_RNT	skimmed milk vs. any other	milk/eggs/cheese	Maximum likelihood	167	0.317297	0.257816	0.218431
G_Clostridium_IV_RNT	skimmed milk vs. any other	milk/eggs/cheese	MR Egger	167	0.231178	0.68466	0.736053
G_Clostridium_IV_RNT	skimmed milk vs. any other	milk/eggs/cheese	MR Egger (bootstrap)	167	0.413051	0.602841	0.256
G_Clostridium_IV_RNT	skimmed milk vs. any other	milk/eggs/cheese	Simple median	167	0.311433	0.361318	0.388722
G_Clostridium_IV_RNT	skimmed milk vs. any other	milk/eggs/cheese	Weighted median	167	0.278806	0.349639	0.425211
G_Clostridium_IV_RNT	skimmed milk vs. any other	milk/eggs/cheese	Penalised weighted median	167	0.301206	0.372503	0.418746
G_Clostridium_IV_RNT	skimmed milk vs. any other	milk/eggs/cheese	Inverse variance weighted	167	0.302603	0.25291	0.231507
G_Clostridium_IV_RNT	skimmed milk vs. any other	milk/eggs/cheese	IVW radial	167	0.302615	0.218751	0.16655
G_Clostridium_IV_RNT	skimmed milk vs. any other	milk/eggs/cheese	Inverse variance weighted (multiplicative random effects)	167	0.302603	0.218749	0.166562
G_Clostridium_IV_RNT	skimmed milk vs. any other	milk/eggs/cheese	Inverse variance weighted (fixed effects)	167	0.302603	0.25291	0.231507
G_Clostridium_IV_RNT	skimmed milk vs. any other	milk/eggs/cheese	Simple mode	167	-0.541327	1.1287	0.632141
G_Clostridium_IV_RNT	skimmed milk vs. any other	milk/eggs/cheese	Weighted mode	167	-0.718	0.974743	0.462403
G_Clostridium_IV_RNT	skimmed milk vs. any other	milk/eggs/cheese	Weighted mode (NOME)	167	-0.718	1.11905	0.522009
G_Clostridium_IV_RNT	skimmed milk vs. any other	milk/eggs/cheese	Simple mode (NOME)	167	-0.541327	1.05538	0.608689
G_Clostridium_IV_RNT	skimmed milk vs. any other	milk/eggs/cheese	Robust adjusted profile score (RAPS)	167	0.345883	0.275562	0.20941
G_Clostridium_IV_RNT	skimmed milk vs. any other	milk/eggs/cheese	Sign concordance test	167	0.0419162	NA	0.642569
G_Clostridium_IV_RNT	skimmed milk vs. any other	milk/eggs/cheese	Unweighted regression	167	0.571075	3.84128	0.881816
G_Clostridium_sensu_stricto_RNT	skimmed milk vs. any other	milk/eggs/cheese	Maximum likelihood	167	0.151672	0.310128	0.624797
G_Clostridium_sensu_stricto_RNT	skimmed milk vs. any other	milk/eggs/cheese	MR Egger	167	0.139235	0.818431	0.865121
G_Clostridium_sensu_stricto_RNT	skimmed milk vs. any other	milk/eggs/cheese	MR Egger (bootstrap)	167	0.117381	0.721027	0.426
G_Clostridium_sensu_stricto_RNT	skimmed milk vs. any other	milk/eggs/cheese	Simple median	167	0.286669	0.450347	0.524417
G_Clostridium_sensu_stricto_RNT	skimmed milk vs. any other	milk/eggs/cheese	Weighted median	167	0.263688	0.447429	0.555633
G_Clostridium_sensu_stricto_RNT	skimmed milk vs. any other	milk/eggs/cheese	Penalised weighted median	167	0.27113	0.425594	0.524084
G_Clostridium_sensu_stricto_RNT	skimmed milk vs. any other	milk/eggs/cheese	Inverse variance weighted	167	0.146042	0.302325	0.629051
G_Clostridium_sensu_stricto_RNT	skimmed milk vs. any other	milk/eggs/cheese	IVW radial	167	0.146042	0.302298	0.629021
G_Clostridium_sensu_stricto_RNT	skimmed milk vs. any other	milk/eggs/cheese	Inverse variance weighted (multiplicative random effects)	167	0.146042	0.302298	0.62902
G_Clostridium_sensu_stricto_RNT	skimmed milk vs. any other	milk/eggs/cheese	Inverse variance weighted (fixed effects)	167	0.146042	0.302325	0.629051
G_Clostridium_sensu_stricto_RNT	skimmed milk vs. any other	milk/eggs/cheese	Simple mode	167	0.654984	1.41496	0.644043
G_Clostridium_sensu_stricto_RNT	skimmed milk vs. any other	milk/eggs/cheese	Weighted mode	167	0.0581643	1.33771	0.965371
G_Clostridium_sensu_stricto_RNT	skimmed milk vs. any other	milk/eggs/cheese	Weighted mode (NOME)	167	0.0581643	1.32314	0.96499
G_Clostridium_sensu_stricto_RNT	skimmed milk vs. any other	milk/eggs/cheese	Simple mode (NOME)	167	0.654984	1.42372	0.646081
G_Clostridium_sensu_stricto_RNT	skimmed milk vs. any other	milk/eggs/cheese	Robust adjusted profile score (RAPS)	167	0.192196	0.32694	0.556624
G_Clostridium_sensu_stricto_RNT	skimmed milk vs. any other	milk/eggs/cheese	Sign concordance test	167	0.0658683	NA	0.439129
G_Clostridium_sensu_stricto_RNT	skimmed milk vs. any other	milk/eggs/cheese	Unweighted regression	167	0.250142	3.84128	0.948079
G_Clostridium_XlVa_RNT	skimmed milk vs. any other	milk/eggs/cheese	Maximum likelihood	167	0.304649	0.264154	0.248787
G_Clostridium_XlVa_RNT	skimmed milk vs. any other	milk/eggs/cheese	MR Egger	167	-0.54535	0.732253	0.457479
G_Clostridium_XlVa_RNT	skimmed milk vs. any other	milk/eggs/cheese	MR Egger (bootstrap)	167	0.227335	0.602619	0.349
G_Clostridium_XlVa_RNT	skimmed milk vs. any other	milk/eggs/cheese	Simple median	167	0.230238	0.386054	0.550917
G_Clostridium_XlVa_RNT	skimmed milk vs. any other	milk/eggs/cheese	Weighted median	167	0.129911	0.368317	0.724303
G_Clostridium_XlVa_RNT	skimmed milk vs. any other	milk/eggs/cheese	Penalised weighted median	167	0.118703	0.372942	0.750267
G_Clostridium_XlVa_RNT	skimmed milk vs. any other	milk/eggs/cheese	Inverse variance weighted	167	0.294586	0.270874	0.2768
G_Clostridium_XlVa_RNT	skimmed milk vs. any other	milk/eggs/cheese	IVW radial	167	0.294567	0.270878	0.276838
G_Clostridium_XlVa_RNT	skimmed milk vs. any other	milk/eggs/cheese	Inverse variance weighted (multiplicative random effects)	167	0.294586	0.270874	0.2768
G_Clostridium_XlVa_RNT	skimmed milk vs. any other	milk/eggs/cheese	Inverse variance weighted (fixed effects)	167	0.294586	0.256984	0.251662
G_Clostridium_XlVa_RNT	skimmed milk vs. any other	milk/eggs/cheese	Simple mode	167	0.0395844	1.16804	0.973006
G_Clostridium_XlVa_RNT	skimmed milk vs. any other	milk/eggs/cheese	Weighted mode	167	-0.17353	0.979534	0.859602
G_Clostridium_XlVa_RNT	skimmed milk vs. any other	milk/eggs/cheese	Weighted mode (NOME)	167	-0.17353	1.05885	0.870021
G_Clostridium_XlVa_RNT	skimmed milk vs. any other	milk/eggs/cheese	Simple mode (NOME)	167	0.0395844	1.1422	0.972395
G_Clostridium_XlVa_RNT	skimmed milk vs. any other	milk/eggs/cheese	Robust adjusted profile score (RAPS)	167	0.291023	0.284515	0.306368
G_Clostridium_XlVa_RNT	skimmed milk vs. any other	milk/eggs/cheese	Sign concordance test	167	0.0778443	NA	0.353138
G_Clostridium_XlVa_RNT	skimmed milk vs. any other	milk/eggs/cheese	Unweighted regression	167	-0.375975	3.84128	0.922029
G_Clostridium_XVIII_RNT	skimmed milk vs. any other	milk/eggs/cheese	Maximum likelihood	167	0.243495	0.26163	0.352017
G_Clostridium_XVIII_RNT	skimmed milk vs. any other	milk/eggs/cheese	MR Egger	167	0.205897	0.727033	0.777377
G_Clostridium_XVIII_RNT	skimmed milk vs. any other	milk/eggs/cheese	MR Egger (bootstrap)	167	-0.445799	0.611936	0.229
G_Clostridium_XVIII_RNT	skimmed milk vs. any other	milk/eggs/cheese	Simple median	167	0.77711	0.370567	0.0359859
G_Clostridium_XVIII_RNT	skimmed milk vs. any other	milk/eggs/cheese	Weighted median	167	0.519259	0.36723	0.157365
G_Clostridium_XVIII_RNT	skimmed milk vs. any other	milk/eggs/cheese	Penalised weighted median	167	0.526746	0.371747	0.156498
G_Clostridium_XVIII_RNT	skimmed milk vs. any other	milk/eggs/cheese	Inverse variance weighted	167	0.235822	0.267726	0.378408
G_Clostridium_XVIII_RNT	skimmed milk vs. any other	milk/eggs/cheese	IVW radial	167	0.235834	0.267727	0.378384
G_Clostridium_XVIII_RNT	skimmed milk vs. any other	milk/eggs/cheese	Inverse variance weighted (multiplicative random effects)	167	0.235822	0.267726	0.378408
G_Clostridium_XVIII_RNT	skimmed milk vs. any other	milk/eggs/cheese	Inverse variance weighted (fixed effects)	167	0.235822	0.25415	0.353467
G_Clostridium_XVIII_RNT	skimmed milk vs. any other	milk/eggs/cheese	Simple mode	167	1.49793	1.28336	0.244804
G_Clostridium_XVIII_RNT	skimmed milk vs. any other	milk/eggs/cheese	Weighted mode	167	1.24603	1.03378	0.229796
G_Clostridium_XVIII_RNT	skimmed milk vs. any other	milk/eggs/cheese	Weighted mode (NOME)	167	1.29641	1.18966	0.27741
G_Clostridium_XVIII_RNT	skimmed milk vs. any other	milk/eggs/cheese	Simple mode (NOME)	167	1.49793	1.33188	0.262351
G_Clostridium_XVIII_RNT	skimmed milk vs. any other	milk/eggs/cheese	Robust adjusted profile score (RAPS)	167	0.254079	0.290989	0.382576
G_Clostridium_XVIII_RNT	skimmed milk vs. any other	milk/eggs/cheese	Sign concordance test	167	0.0658683	NA	0.439129
G_Clostridium_XVIII_RNT	skimmed milk vs. any other	milk/eggs/cheese	Unweighted regression	167	0.110283	3.84128	0.977096
G_Collinsella_RNT	skimmed milk vs. any other	milk/eggs/cheese	Maximum likelihood	167	0.116235	0.27398	0.671386
G_Collinsella_RNT	skimmed milk vs. any other	milk/eggs/cheese	MR Egger	167	0.514768	0.764096	0.501448
G_Collinsella_RNT	skimmed milk vs. any other	milk/eggs/cheese	MR Egger (bootstrap)	167	0.261092	0.624737	0.33
G_Collinsella_RNT	skimmed milk vs. any other	milk/eggs/cheese	Simple median	167	-0.316853	0.390177	0.416748
G_Collinsella_RNT	skimmed milk vs. any other	milk/eggs/cheese	Weighted median	167	-0.205274	0.409127	0.615852
G_Collinsella_RNT	skimmed milk vs. any other	milk/eggs/cheese	Penalised weighted median	167	-0.323067	0.405016	0.425065
G_Collinsella_RNT	skimmed milk vs. any other	milk/eggs/cheese	Inverse variance weighted	167	0.110691	0.281755	0.694421
G_Collinsella_RNT	skimmed milk vs. any other	milk/eggs/cheese	IVW radial	167	0.110689	0.281755	0.694426
G_Collinsella_RNT	skimmed milk vs. any other	milk/eggs/cheese	Inverse variance weighted (multiplicative random effects)	167	0.110691	0.281755	0.694421
G_Collinsella_RNT	skimmed milk vs. any other	milk/eggs/cheese	Inverse variance weighted (fixed effects)	167	0.110691	0.266187	0.677528
G_Collinsella_RNT	skimmed milk vs. any other	milk/eggs/cheese	Simple mode	167	-0.783351	1.33564	0.558337
G_Collinsella_RNT	skimmed milk vs. any other	milk/eggs/cheese	Weighted mode	167	-0.731447	1.30147	0.574864
G_Collinsella_RNT	skimmed milk vs. any other	milk/eggs/cheese	Weighted mode (NOME)	167	-0.731447	1.42789	0.609152
G_Collinsella_RNT	skimmed milk vs. any other	milk/eggs/cheese	Simple mode (NOME)	167	-0.783351	1.24875	0.531318
G_Collinsella_RNT	skimmed milk vs. any other	milk/eggs/cheese	Robust adjusted profile score (RAPS)	167	0.0341039	0.303563	0.910549
G_Collinsella_RNT	skimmed milk vs. any other	milk/eggs/cheese	Sign concordance test	167	-0.0419162	NA	0.642569
G_Collinsella_RNT	skimmed milk vs. any other	milk/eggs/cheese	Unweighted regression	167	0.0691738	3.84128	0.985632
G_Coprobacter_RNT	skimmed milk vs. any other	milk/eggs/cheese	Maximum likelihood	167	0.034969	0.318535	0.912583
G_Coprobacter_RNT	skimmed milk vs. any other	milk/eggs/cheese	MR Egger	167	-0.383032	0.840592	0.649227
G_Coprobacter_RNT	skimmed milk vs. any other	milk/eggs/cheese	MR Egger (bootstrap)	167	0.248514	0.723144	0.357
G_Coprobacter_RNT	skimmed milk vs. any other	milk/eggs/cheese	Simple median	167	0.0127089	0.470202	0.978437
G_Coprobacter_RNT	skimmed milk vs. any other	milk/eggs/cheese	Weighted median	167	-0.00330782	0.462746	0.994297
G_Coprobacter_RNT	skimmed milk vs. any other	milk/eggs/cheese	Penalised weighted median	167	-0.00379099	0.462523	0.99346
G_Coprobacter_RNT	skimmed milk vs. any other	milk/eggs/cheese	Inverse variance weighted	167	0.0334124	0.310465	0.914297
G_Coprobacter_RNT	skimmed milk vs. any other	milk/eggs/cheese	IVW radial	167	0.0334126	0.306431	0.913172
G_Coprobacter_RNT	skimmed milk vs. any other	milk/eggs/cheese	Inverse variance weighted (multiplicative random effects)	167	0.0334124	0.306431	0.913173
G_Coprobacter_RNT	skimmed milk vs. any other	milk/eggs/cheese	Inverse variance weighted (fixed effects)	167	0.0334124	0.310465	0.914297
G_Coprobacter_RNT	skimmed milk vs. any other	milk/eggs/cheese	Simple mode	167	0.267308	1.42879	0.851821
G_Coprobacter_RNT	skimmed milk vs. any other	milk/eggs/cheese	Weighted mode	167	0.108189	1.12176	0.923283
G_Coprobacter_RNT	skimmed milk vs. any other	milk/eggs/cheese	Weighted mode (NOME)	167	0.108189	1.29527	0.933534
G_Coprobacter_RNT	skimmed milk vs. any other	milk/eggs/cheese	Simple mode (NOME)	167	0.267308	1.42855	0.851796
G_Coprobacter_RNT	skimmed milk vs. any other	milk/eggs/cheese	Robust adjusted profile score (RAPS)	167	0.0780297	0.335633	0.816161
G_Coprobacter_RNT	skimmed milk vs. any other	milk/eggs/cheese	Sign concordance test	167	0.00598802	NA	1
G_Coprobacter_RNT	skimmed milk vs. any other	milk/eggs/cheese	Unweighted regression	167	0.0536034	3.84128	0.988866
G_Coprococcus_RNT	skimmed milk vs. any other	milk/eggs/cheese	Maximum likelihood	167	-0.287025	0.269217	0.286356
G_Coprococcus_RNT	skimmed milk vs. any other	milk/eggs/cheese	MR Egger	167	0.0661829	0.711335	0.925984
G_Coprococcus_RNT	skimmed milk vs. any other	milk/eggs/cheese	MR Egger (bootstrap)	167	-0.0307513	0.611554	0.467
G_Coprococcus_RNT	skimmed milk vs. any other	milk/eggs/cheese	Simple median	167	-0.304243	0.395339	0.441552
G_Coprococcus_RNT	skimmed milk vs. any other	milk/eggs/cheese	Weighted median	167	-0.181998	0.378372	0.630514
G_Coprococcus_RNT	skimmed milk vs. any other	milk/eggs/cheese	Penalised weighted median	167	-0.199664	0.393046	0.611459
G_Coprococcus_RNT	skimmed milk vs. any other	milk/eggs/cheese	Inverse variance weighted	167	-0.288987	0.262584	0.271093
G_Coprococcus_RNT	skimmed milk vs. any other	milk/eggs/cheese	IVW radial	167	-0.28899	0.255517	0.258054
G_Coprococcus_RNT	skimmed milk vs. any other	milk/eggs/cheese	Inverse variance weighted (multiplicative random effects)	167	-0.288987	0.255516	0.258058
G_Coprococcus_RNT	skimmed milk vs. any other	milk/eggs/cheese	Inverse variance weighted (fixed effects)	167	-0.288987	0.262584	0.271093
G_Coprococcus_RNT	skimmed milk vs. any other	milk/eggs/cheese	Simple mode	167	-0.230778	1.19852	0.847545
G_Coprococcus_RNT	skimmed milk vs. any other	milk/eggs/cheese	Weighted mode	167	0.417746	1.00404	0.6779
G_Coprococcus_RNT	skimmed milk vs. any other	milk/eggs/cheese	Weighted mode (NOME)	167	0.47179	1.191	0.692518
G_Coprococcus_RNT	skimmed milk vs. any other	milk/eggs/cheese	Simple mode (NOME)	167	-0.230778	1.23228	0.851672
G_Coprococcus_RNT	skimmed milk vs. any other	milk/eggs/cheese	Robust adjusted profile score (RAPS)	167	-0.284381	0.284212	0.317024
G_Coprococcus_RNT	skimmed milk vs. any other	milk/eggs/cheese	Sign concordance test	167	-0.113772	NA	0.163459
G_Coprococcus_RNT	skimmed milk vs. any other	milk/eggs/cheese	Unweighted regression	167	-0.26524	3.84128	0.94495
G_Desulfovibrio_RNT	skimmed milk vs. any other	milk/eggs/cheese	Maximum likelihood	167	0.30995	0.449398	0.490382
G_Desulfovibrio_RNT	skimmed milk vs. any other	milk/eggs/cheese	MR Egger	167	-0.831243	1.33285	0.533713
G_Desulfovibrio_RNT	skimmed milk vs. any other	milk/eggs/cheese	MR Egger (bootstrap)	167	0.906733	1.07343	0.199
G_Desulfovibrio_RNT	skimmed milk vs. any other	milk/eggs/cheese	Simple median	167	1.02143	0.629336	0.104583
G_Desulfovibrio_RNT	skimmed milk vs. any other	milk/eggs/cheese	Weighted median	167	1.10165	0.680834	0.105643
G_Desulfovibrio_RNT	skimmed milk vs. any other	milk/eggs/cheese	Penalised weighted median	167	1.13382	0.67055	0.0908607
G_Desulfovibrio_RNT	skimmed milk vs. any other	milk/eggs/cheese	Inverse variance weighted	167	0.297414	0.492868	0.546219
G_Desulfovibrio_RNT	skimmed milk vs. any other	milk/eggs/cheese	IVW radial	167	0.29741	0.492869	0.546225
G_Desulfovibrio_RNT	skimmed milk vs. any other	milk/eggs/cheese	Inverse variance weighted (multiplicative random effects)	167	0.297414	0.492868	0.546219
G_Desulfovibrio_RNT	skimmed milk vs. any other	milk/eggs/cheese	Inverse variance weighted (fixed effects)	167	0.297414	0.434447	0.493609
G_Desulfovibrio_RNT	skimmed milk vs. any other	milk/eggs/cheese	Simple mode	167	1.63514	2.04609	0.425345
G_Desulfovibrio_RNT	skimmed milk vs. any other	milk/eggs/cheese	Weighted mode	167	1.35872	1.7877	0.448309
G_Desulfovibrio_RNT	skimmed milk vs. any other	milk/eggs/cheese	Weighted mode (NOME)	167	1.35872	1.88596	0.472268
G_Desulfovibrio_RNT	skimmed milk vs. any other	milk/eggs/cheese	Simple mode (NOME)	167	1.63514	2.09943	0.437178
G_Desulfovibrio_RNT	skimmed milk vs. any other	milk/eggs/cheese	Robust adjusted profile score (RAPS)	167	0.306669	0.536357	0.567482
G_Desulfovibrio_RNT	skimmed milk vs. any other	milk/eggs/cheese	Sign concordance test	167	0.0658683	NA	0.439129
G_Desulfovibrio_RNT	skimmed milk vs. any other	milk/eggs/cheese	Unweighted regression	167	-0.142776	3.84128	0.97035
G_Dialister_RNT	skimmed milk vs. any other	milk/eggs/cheese	Maximum likelihood	167	0.231423	0.367994	0.529431
G_Dialister_RNT	skimmed milk vs. any other	milk/eggs/cheese	MR Egger	167	-0.192977	0.980621	0.844233
G_Dialister_RNT	skimmed milk vs. any other	milk/eggs/cheese	MR Egger (bootstrap)	167	0.342705	0.852433	0.341
G_Dialister_RNT	skimmed milk vs. any other	milk/eggs/cheese	Simple median	167	0.184715	0.508027	0.716162
G_Dialister_RNT	skimmed milk vs. any other	milk/eggs/cheese	Weighted median	167	0.0540964	0.522689	0.917569
G_Dialister_RNT	skimmed milk vs. any other	milk/eggs/cheese	Penalised weighted median	167	0.00840979	0.535231	0.987464
G_Dialister_RNT	skimmed milk vs. any other	milk/eggs/cheese	Inverse variance weighted	167	0.221677	0.364652	0.543245
G_Dialister_RNT	skimmed milk vs. any other	milk/eggs/cheese	IVW radial	167	0.221671	0.364652	0.543256
G_Dialister_RNT	skimmed milk vs. any other	milk/eggs/cheese	Inverse variance weighted (multiplicative random effects)	167	0.221677	0.364652	0.543245
G_Dialister_RNT	skimmed milk vs. any other	milk/eggs/cheese	Inverse variance weighted (fixed effects)	167	0.221677	0.358236	0.536047
G_Dialister_RNT	skimmed milk vs. any other	milk/eggs/cheese	Simple mode	167	0.829138	1.59108	0.602981
G_Dialister_RNT	skimmed milk vs. any other	milk/eggs/cheese	Weighted mode	167	0.607544	1.35638	0.654798
G_Dialister_RNT	skimmed milk vs. any other	milk/eggs/cheese	Weighted mode (NOME)	167	0.681408	1.44441	0.637722
G_Dialister_RNT	skimmed milk vs. any other	milk/eggs/cheese	Simple mode (NOME)	167	0.829138	1.60302	0.605681
G_Dialister_RNT	skimmed milk vs. any other	milk/eggs/cheese	Robust adjusted profile score (RAPS)	167	0.132294	0.386794	0.73233
G_Dialister_RNT	skimmed milk vs. any other	milk/eggs/cheese	Sign concordance test	167	0.0179641	NA	0.877067
G_Dialister_RNT	skimmed milk vs. any other	milk/eggs/cheese	Unweighted regression	167	0.180099	3.84128	0.962605
G_Dorea_RNT	skimmed milk vs. any other	milk/eggs/cheese	Maximum likelihood	167	-0.0152683	0.257631	0.952742
G_Dorea_RNT	skimmed milk vs. any other	milk/eggs/cheese	MR Egger	167	0.822583	0.680544	0.228502
G_Dorea_RNT	skimmed milk vs. any other	milk/eggs/cheese	MR Egger (bootstrap)	167	-0.133356	0.597932	0.396
G_Dorea_RNT	skimmed milk vs. any other	milk/eggs/cheese	Simple median	167	-0.567518	0.359253	0.114171
G_Dorea_RNT	skimmed milk vs. any other	milk/eggs/cheese	Weighted median	167	-0.416907	0.369614	0.25934
G_Dorea_RNT	skimmed milk vs. any other	milk/eggs/cheese	Penalised weighted median	167	-0.449334	0.369168	0.223545
G_Dorea_RNT	skimmed milk vs. any other	milk/eggs/cheese	Inverse variance weighted	167	-0.0149755	0.251965	0.952606
G_Dorea_RNT	skimmed milk vs. any other	milk/eggs/cheese	IVW radial	167	-0.0149755	0.251965	0.952606
G_Dorea_RNT	skimmed milk vs. any other	milk/eggs/cheese	Inverse variance weighted (multiplicative random effects)	167	-0.0149755	0.251965	0.952606
G_Dorea_RNT	skimmed milk vs. any other	milk/eggs/cheese	Inverse variance weighted (fixed effects)	167	-0.0149755	0.250986	0.952421
G_Dorea_RNT	skimmed milk vs. any other	milk/eggs/cheese	Simple mode	167	-0.865545	1.02418	0.399265
G_Dorea_RNT	skimmed milk vs. any other	milk/eggs/cheese	Weighted mode	167	-0.766748	0.997101	0.442999
G_Dorea_RNT	skimmed milk vs. any other	milk/eggs/cheese	Weighted mode (NOME)	167	-0.766748	0.985049	0.43745
G_Dorea_RNT	skimmed milk vs. any other	milk/eggs/cheese	Simple mode (NOME)	167	-0.865545	1.15526	0.454785
G_Dorea_RNT	skimmed milk vs. any other	milk/eggs/cheese	Robust adjusted profile score (RAPS)	167	-0.0833138	0.271195	0.758684
G_Dorea_RNT	skimmed milk vs. any other	milk/eggs/cheese	Sign concordance test	167	-0.173653	NA	0.0299512
G_Dorea_RNT	skimmed milk vs. any other	milk/eggs/cheese	Unweighted regression	167	0.21669	3.84128	0.955014
G_Eisenbergiella_RNT	skimmed milk vs. any other	milk/eggs/cheese	Maximum likelihood	167	0.0466598	0.613784	0.939403
G_Eisenbergiella_RNT	skimmed milk vs. any other	milk/eggs/cheese	MR Egger	167	0.467712	1.65249	0.777505
G_Eisenbergiella_RNT	skimmed milk vs. any other	milk/eggs/cheese	MR Egger (bootstrap)	167	0.551179	1.26683	0.327
G_Eisenbergiella_RNT	skimmed milk vs. any other	milk/eggs/cheese	Simple median	167	-0.0646636	0.863772	0.940325
G_Eisenbergiella_RNT	skimmed milk vs. any other	milk/eggs/cheese	Weighted median	167	0.219245	0.924284	0.812498
G_Eisenbergiella_RNT	skimmed milk vs. any other	milk/eggs/cheese	Penalised weighted median	167	0.219308	0.876594	0.802447
G_Eisenbergiella_RNT	skimmed milk vs. any other	milk/eggs/cheese	Inverse variance weighted	167	0.0444522	0.600924	0.941032
G_Eisenbergiella_RNT	skimmed milk vs. any other	milk/eggs/cheese	IVW radial	167	0.0444524	0.555924	0.936268
G_Eisenbergiella_RNT	skimmed milk vs. any other	milk/eggs/cheese	Inverse variance weighted (multiplicative random effects)	167	0.0444522	0.555924	0.936268
G_Eisenbergiella_RNT	skimmed milk vs. any other	milk/eggs/cheese	Inverse variance weighted (fixed effects)	167	0.0444522	0.600924	0.941032
G_Eisenbergiella_RNT	skimmed milk vs. any other	milk/eggs/cheese	Simple mode	167	-0.2248	2.44844	0.926957
G_Eisenbergiella_RNT	skimmed milk vs. any other	milk/eggs/cheese	Weighted mode	167	-0.0717998	2.28288	0.974947
G_Eisenbergiella_RNT	skimmed milk vs. any other	milk/eggs/cheese	Weighted mode (NOME)	167	-0.0717998	2.55349	0.977602
G_Eisenbergiella_RNT	skimmed milk vs. any other	milk/eggs/cheese	Simple mode (NOME)	167	-0.2248	2.56744	0.930334
G_Eisenbergiella_RNT	skimmed milk vs. any other	milk/eggs/cheese	Robust adjusted profile score (RAPS)	167	0.0531065	0.652809	0.935163
G_Eisenbergiella_RNT	skimmed milk vs. any other	milk/eggs/cheese	Sign concordance test	167	-0.00598802	NA	1
G_Eisenbergiella_RNT	skimmed milk vs. any other	milk/eggs/cheese	Unweighted regression	167	1.78126	3.84128	0.642852
G_Escherichia_Shigella_RNT	skimmed milk vs. any other	milk/eggs/cheese	Maximum likelihood	167	-0.0320752	0.355825	0.928173
G_Escherichia_Shigella_RNT	skimmed milk vs. any other	milk/eggs/cheese	MR Egger	167	0.0224416	0.941126	0.981005
G_Escherichia_Shigella_RNT	skimmed milk vs. any other	milk/eggs/cheese	MR Egger (bootstrap)	167	0.240576	0.779751	0.373
G_Escherichia_Shigella_RNT	skimmed milk vs. any other	milk/eggs/cheese	Simple median	167	0.045256	0.499296	0.927779
G_Escherichia_Shigella_RNT	skimmed milk vs. any other	milk/eggs/cheese	Weighted median	167	0.0715101	0.499882	0.886248
G_Escherichia_Shigella_RNT	skimmed milk vs. any other	milk/eggs/cheese	Penalised weighted median	167	0.0751082	0.513694	0.883754
G_Escherichia_Shigella_RNT	skimmed milk vs. any other	milk/eggs/cheese	Inverse variance weighted	167	-0.0316895	0.34831	0.927508
G_Escherichia_Shigella_RNT	skimmed milk vs. any other	milk/eggs/cheese	IVW radial	167	-0.0316896	0.323504	0.921966
G_Escherichia_Shigella_RNT	skimmed milk vs. any other	milk/eggs/cheese	Inverse variance weighted (multiplicative random effects)	167	-0.0316895	0.323504	0.921966
G_Escherichia_Shigella_RNT	skimmed milk vs. any other	milk/eggs/cheese	Inverse variance weighted (fixed effects)	167	-0.0316895	0.34831	0.927508
G_Escherichia_Shigella_RNT	skimmed milk vs. any other	milk/eggs/cheese	Simple mode	167	-0.175702	1.53773	0.909169
G_Escherichia_Shigella_RNT	skimmed milk vs. any other	milk/eggs/cheese	Weighted mode	167	-0.033363	1.30342	0.97961
G_Escherichia_Shigella_RNT	skimmed milk vs. any other	milk/eggs/cheese	Weighted mode (NOME)	167	-0.033363	1.42466	0.981345
G_Escherichia_Shigella_RNT	skimmed milk vs. any other	milk/eggs/cheese	Simple mode (NOME)	167	-0.175702	1.62201	0.91387
G_Escherichia_Shigella_RNT	skimmed milk vs. any other	milk/eggs/cheese	Robust adjusted profile score (RAPS)	167	0.0194012	0.378301	0.959098
G_Escherichia_Shigella_RNT	skimmed milk vs. any other	milk/eggs/cheese	Sign concordance test	167	0.00598802	NA	1
G_Escherichia_Shigella_RNT	skimmed milk vs. any other	milk/eggs/cheese	Unweighted regression	167	-0.17046	3.84128	0.964605
G_Faecalibacterium_RNT	skimmed milk vs. any other	milk/eggs/cheese	Maximum likelihood	167	-0.197737	0.262857	0.451895
G_Faecalibacterium_RNT	skimmed milk vs. any other	milk/eggs/cheese	MR Egger	167	0.225827	0.694118	0.745333
G_Faecalibacterium_RNT	skimmed milk vs. any other	milk/eggs/cheese	MR Egger (bootstrap)	167	-0.132487	0.597961	0.414
G_Faecalibacterium_RNT	skimmed milk vs. any other	milk/eggs/cheese	Simple median	167	-0.191724	0.369165	0.603521
G_Faecalibacterium_RNT	skimmed milk vs. any other	milk/eggs/cheese	Weighted median	167	-0.144518	0.378671	0.702725
G_Faecalibacterium_RNT	skimmed milk vs. any other	milk/eggs/cheese	Penalised weighted median	167	-0.149073	0.369395	0.686536
G_Faecalibacterium_RNT	skimmed milk vs. any other	milk/eggs/cheese	Inverse variance weighted	167	-0.195445	0.256625	0.446301
G_Faecalibacterium_RNT	skimmed milk vs. any other	milk/eggs/cheese	IVW radial	167	-0.19544	0.245914	0.426758
G_Faecalibacterium_RNT	skimmed milk vs. any other	milk/eggs/cheese	Inverse variance weighted (multiplicative random effects)	167	-0.195445	0.245914	0.426748
G_Faecalibacterium_RNT	skimmed milk vs. any other	milk/eggs/cheese	Inverse variance weighted (fixed effects)	167	-0.195445	0.256625	0.446301
G_Faecalibacterium_RNT	skimmed milk vs. any other	milk/eggs/cheese	Simple mode	167	-0.40297	1.12389	0.720388
G_Faecalibacterium_RNT	skimmed milk vs. any other	milk/eggs/cheese	Weighted mode	167	-0.103064	1.06826	0.923257
G_Faecalibacterium_RNT	skimmed milk vs. any other	milk/eggs/cheese	Weighted mode (NOME)	167	-0.103064	1.13096	0.9275
G_Faecalibacterium_RNT	skimmed milk vs. any other	milk/eggs/cheese	Simple mode (NOME)	167	-0.40297	1.2031	0.738091
G_Faecalibacterium_RNT	skimmed milk vs. any other	milk/eggs/cheese	Robust adjusted profile score (RAPS)	167	-0.241245	0.277964	0.385448
G_Faecalibacterium_RNT	skimmed milk vs. any other	milk/eggs/cheese	Sign concordance test	167	-0.0538922	NA	0.536005
G_Faecalibacterium_RNT	skimmed milk vs. any other	milk/eggs/cheese	Unweighted regression	167	-0.0947483	3.84128	0.980322
G_Faecalitalea_RNT	skimmed milk vs. any other	milk/eggs/cheese	Maximum likelihood	167	-0.298078	0.542374	0.582607
G_Faecalitalea_RNT	skimmed milk vs. any other	milk/eggs/cheese	MR Egger	167	-0.336202	1.41095	0.811959
G_Faecalitalea_RNT	skimmed milk vs. any other	milk/eggs/cheese	MR Egger (bootstrap)	167	-0.596565	1.26241	0.312
G_Faecalitalea_RNT	skimmed milk vs. any other	milk/eggs/cheese	Simple median	167	-0.877315	0.762266	0.249761
G_Faecalitalea_RNT	skimmed milk vs. any other	milk/eggs/cheese	Weighted median	167	-0.517479	0.762832	0.49754
G_Faecalitalea_RNT	skimmed milk vs. any other	milk/eggs/cheese	Penalised weighted median	167	-0.365165	0.769903	0.635286
G_Faecalitalea_RNT	skimmed milk vs. any other	milk/eggs/cheese	Inverse variance weighted	167	-0.30645	0.529433	0.562706
G_Faecalitalea_RNT	skimmed milk vs. any other	milk/eggs/cheese	IVW radial	167	-0.306453	0.508483	0.546721
G_Faecalitalea_RNT	skimmed milk vs. any other	milk/eggs/cheese	Inverse variance weighted (multiplicative random effects)	167	-0.30645	0.508482	0.546723
G_Faecalitalea_RNT	skimmed milk vs. any other	milk/eggs/cheese	Inverse variance weighted (fixed effects)	167	-0.30645	0.529433	0.562706
G_Faecalitalea_RNT	skimmed milk vs. any other	milk/eggs/cheese	Simple mode	167	-1.54831	2.37313	0.515023
G_Faecalitalea_RNT	skimmed milk vs. any other	milk/eggs/cheese	Weighted mode	167	-0.560627	2.06184	0.786033
G_Faecalitalea_RNT	skimmed milk vs. any other	milk/eggs/cheese	Weighted mode (NOME)	167	-0.650416	2.07156	0.753935
G_Faecalitalea_RNT	skimmed milk vs. any other	milk/eggs/cheese	Simple mode (NOME)	167	-1.54831	2.47377	0.532245
G_Faecalitalea_RNT	skimmed milk vs. any other	milk/eggs/cheese	Robust adjusted profile score (RAPS)	167	-0.410457	0.573429	0.474119
G_Faecalitalea_RNT	skimmed milk vs. any other	milk/eggs/cheese	Sign concordance test	167	-0.0658683	NA	0.439129
G_Faecalitalea_RNT	skimmed milk vs. any other	milk/eggs/cheese	Unweighted regression	167	-0.342384	3.84128	0.928976
G_Fusicatenibacter_RNT	skimmed milk vs. any other	milk/eggs/cheese	Maximum likelihood	167	0.230562	0.257504	0.370588
G_Fusicatenibacter_RNT	skimmed milk vs. any other	milk/eggs/cheese	MR Egger	167	-0.00853249	0.680527	0.990011
G_Fusicatenibacter_RNT	skimmed milk vs. any other	milk/eggs/cheese	MR Egger (bootstrap)	167	0.333509	0.589879	0.299
G_Fusicatenibacter_RNT	skimmed milk vs. any other	milk/eggs/cheese	Simple median	167	0.324942	0.350372	0.353708
G_Fusicatenibacter_RNT	skimmed milk vs. any other	milk/eggs/cheese	Weighted median	167	0.351004	0.354377	0.321938
G_Fusicatenibacter_RNT	skimmed milk vs. any other	milk/eggs/cheese	Penalised weighted median	167	0.363118	0.35061	0.300354
G_Fusicatenibacter_RNT	skimmed milk vs. any other	milk/eggs/cheese	Inverse variance weighted	167	0.223197	0.2516	0.37502
G_Fusicatenibacter_RNT	skimmed milk vs. any other	milk/eggs/cheese	IVW radial	167	0.223199	0.240242	0.352858
G_Fusicatenibacter_RNT	skimmed milk vs. any other	milk/eggs/cheese	Inverse variance weighted (multiplicative random effects)	167	0.223197	0.240241	0.35286
G_Fusicatenibacter_RNT	skimmed milk vs. any other	milk/eggs/cheese	Inverse variance weighted (fixed effects)	167	0.223197	0.2516	0.37502
G_Fusicatenibacter_RNT	skimmed milk vs. any other	milk/eggs/cheese	Simple mode	167	0.495087	1.07492	0.645701
G_Fusicatenibacter_RNT	skimmed milk vs. any other	milk/eggs/cheese	Weighted mode	167	0.602202	1.015	0.553785
G_Fusicatenibacter_RNT	skimmed milk vs. any other	milk/eggs/cheese	Weighted mode (NOME)	167	0.655759	1.03067	0.525495
G_Fusicatenibacter_RNT	skimmed milk vs. any other	milk/eggs/cheese	Simple mode (NOME)	167	0.495087	1.11107	0.656471
G_Fusicatenibacter_RNT	skimmed milk vs. any other	milk/eggs/cheese	Robust adjusted profile score (RAPS)	167	0.204089	0.272811	0.454402
G_Fusicatenibacter_RNT	skimmed milk vs. any other	milk/eggs/cheese	Sign concordance test	167	0.0538922	NA	0.536005
G_Fusicatenibacter_RNT	skimmed milk vs. any other	milk/eggs/cheese	Unweighted regression	167	0.168915	3.84128	0.964925
G_Gemmiger_RNT	skimmed milk vs. any other	milk/eggs/cheese	Maximum likelihood	167	0.0224842	0.279028	0.935776
G_Gemmiger_RNT	skimmed milk vs. any other	milk/eggs/cheese	MR Egger	167	0.664496	0.787494	0.399996
G_Gemmiger_RNT	skimmed milk vs. any other	milk/eggs/cheese	MR Egger (bootstrap)	167	-0.356727	0.652045	0.292
G_Gemmiger_RNT	skimmed milk vs. any other	milk/eggs/cheese	Simple median	167	-0.0472159	0.410234	0.90837
G_Gemmiger_RNT	skimmed milk vs. any other	milk/eggs/cheese	Weighted median	167	-0.049727	0.393147	0.899348
G_Gemmiger_RNT	skimmed milk vs. any other	milk/eggs/cheese	Penalised weighted median	167	-0.0488339	0.386236	0.899387
G_Gemmiger_RNT	skimmed milk vs. any other	milk/eggs/cheese	Inverse variance weighted	167	0.0218917	0.290702	0.939971
G_Gemmiger_RNT	skimmed milk vs. any other	milk/eggs/cheese	IVW radial	167	0.0218916	0.290702	0.939971
G_Gemmiger_RNT	skimmed milk vs. any other	milk/eggs/cheese	Inverse variance weighted (multiplicative random effects)	167	0.0218917	0.290702	0.939971
G_Gemmiger_RNT	skimmed milk vs. any other	milk/eggs/cheese	Inverse variance weighted (fixed effects)	167	0.0218917	0.27069	0.935542
G_Gemmiger_RNT	skimmed milk vs. any other	milk/eggs/cheese	Simple mode	167	0.576209	1.14497	0.615453
G_Gemmiger_RNT	skimmed milk vs. any other	milk/eggs/cheese	Weighted mode	167	0.0877089	1.1359	0.938545
G_Gemmiger_RNT	skimmed milk vs. any other	milk/eggs/cheese	Weighted mode (NOME)	167	0.0877089	1.12156	0.937761
G_Gemmiger_RNT	skimmed milk vs. any other	milk/eggs/cheese	Simple mode (NOME)	167	0.576209	1.22416	0.638474
G_Gemmiger_RNT	skimmed milk vs. any other	milk/eggs/cheese	Robust adjusted profile score (RAPS)	167	0.0667582	0.308919	0.828908
G_Gemmiger_RNT	skimmed milk vs. any other	milk/eggs/cheese	Sign concordance test	167	-0.0179641	NA	0.877067
G_Gemmiger_RNT	skimmed milk vs. any other	milk/eggs/cheese	Unweighted regression	167	-0.045179	3.84128	0.990616
G_Hespellia_RNT	skimmed milk vs. any other	milk/eggs/cheese	Maximum likelihood	167	0.493325	0.298019	0.0978546
G_Hespellia_RNT	skimmed milk vs. any other	milk/eggs/cheese	MR Egger	167	-0.659446	0.785065	0.40213
G_Hespellia_RNT	skimmed milk vs. any other	milk/eggs/cheese	MR Egger (bootstrap)	167	1.07289	0.684327	0.054
G_Hespellia_RNT	skimmed milk vs. any other	milk/eggs/cheese	Simple median	167	0.65142	0.423245	0.123778
G_Hespellia_RNT	skimmed milk vs. any other	milk/eggs/cheese	Weighted median	167	0.705528	0.439489	0.10842
G_Hespellia_RNT	skimmed milk vs. any other	milk/eggs/cheese	Penalised weighted median	167	0.701629	0.421406	0.0959186
G_Hespellia_RNT	skimmed milk vs. any other	milk/eggs/cheese	Inverse variance weighted	167	0.46499	0.29083	0.109857
G_Hespellia_RNT	skimmed milk vs. any other	milk/eggs/cheese	IVW radial	167	0.464983	0.279997	0.0967799
G_Hespellia_RNT	skimmed milk vs. any other	milk/eggs/cheese	Inverse variance weighted (multiplicative random effects)	167	0.46499	0.279994	0.0967713
G_Hespellia_RNT	skimmed milk vs. any other	milk/eggs/cheese	Inverse variance weighted (fixed effects)	167	0.46499	0.29083	0.109857
G_Hespellia_RNT	skimmed milk vs. any other	milk/eggs/cheese	Simple mode	167	0.766426	1.33488	0.566641
G_Hespellia_RNT	skimmed milk vs. any other	milk/eggs/cheese	Weighted mode	167	0.935851	1.20613	0.438903
G_Hespellia_RNT	skimmed milk vs. any other	milk/eggs/cheese	Weighted mode (NOME)	167	0.935851	1.18465	0.430666
G_Hespellia_RNT	skimmed milk vs. any other	milk/eggs/cheese	Simple mode (NOME)	167	0.766426	1.34909	0.570731
G_Hespellia_RNT	skimmed milk vs. any other	milk/eggs/cheese	Robust adjusted profile score (RAPS)	167	0.467962	0.315191	0.137625
G_Hespellia_RNT	skimmed milk vs. any other	milk/eggs/cheese	Sign concordance test	167	0.137725	NA	0.0883758
G_Hespellia_RNT	skimmed milk vs. any other	milk/eggs/cheese	Unweighted regression	167	-0.208423	3.84128	0.956729
G_Holdemanella_RNT	skimmed milk vs. any other	milk/eggs/cheese	Maximum likelihood	167	-0.21724	0.422065	0.606757
G_Holdemanella_RNT	skimmed milk vs. any other	milk/eggs/cheese	MR Egger	167	-1.07308	1.21074	0.376744
G_Holdemanella_RNT	skimmed milk vs. any other	milk/eggs/cheese	MR Egger (bootstrap)	167	-0.700969	1.02689	0.248
G_Holdemanella_RNT	skimmed milk vs. any other	milk/eggs/cheese	Simple median	167	-0.273485	0.599314	0.648153
G_Holdemanella_RNT	skimmed milk vs. any other	milk/eggs/cheese	Weighted median	167	-0.420449	0.644531	0.514186
G_Holdemanella_RNT	skimmed milk vs. any other	milk/eggs/cheese	Penalised weighted median	167	-0.472845	0.645187	0.463631
G_Holdemanella_RNT	skimmed milk vs. any other	milk/eggs/cheese	Inverse variance weighted	167	-0.218927	0.447265	0.624502
G_Holdemanella_RNT	skimmed milk vs. any other	milk/eggs/cheese	IVW radial	167	-0.218926	0.447265	0.624504
G_Holdemanella_RNT	skimmed milk vs. any other	milk/eggs/cheese	Inverse variance weighted (multiplicative random effects)	167	-0.218927	0.447265	0.624502
G_Holdemanella_RNT	skimmed milk vs. any other	milk/eggs/cheese	Inverse variance weighted (fixed effects)	167	-0.218927	0.409211	0.592651
G_Holdemanella_RNT	skimmed milk vs. any other	milk/eggs/cheese	Simple mode	167	-0.579013	1.83325	0.752521
G_Holdemanella_RNT	skimmed milk vs. any other	milk/eggs/cheese	Weighted mode	167	-0.759747	1.66579	0.648924
G_Holdemanella_RNT	skimmed milk vs. any other	milk/eggs/cheese	Weighted mode (NOME)	167	-0.759747	1.76036	0.666602
G_Holdemanella_RNT	skimmed milk vs. any other	milk/eggs/cheese	Simple mode (NOME)	167	-0.579013	1.95417	0.767374
G_Holdemanella_RNT	skimmed milk vs. any other	milk/eggs/cheese	Robust adjusted profile score (RAPS)	167	-0.293445	0.479321	0.540399
G_Holdemanella_RNT	skimmed milk vs. any other	milk/eggs/cheese	Sign concordance test	167	-0.0419162	NA	0.642569
G_Holdemanella_RNT	skimmed milk vs. any other	milk/eggs/cheese	Unweighted regression	167	-0.883709	3.84128	0.818048
G_Intestinibacter_RNT	skimmed milk vs. any other	milk/eggs/cheese	Maximum likelihood	167	0.327738	0.323901	0.311611
G_Intestinibacter_RNT	skimmed milk vs. any other	milk/eggs/cheese	MR Egger	167	-0.599128	0.856115	0.485024
G_Intestinibacter_RNT	skimmed milk vs. any other	milk/eggs/cheese	MR Egger (bootstrap)	167	0.38244	0.715282	0.278
G_Intestinibacter_RNT	skimmed milk vs. any other	milk/eggs/cheese	Simple median	167	0.45584	0.45987	0.321571
G_Intestinibacter_RNT	skimmed milk vs. any other	milk/eggs/cheese	Weighted median	167	0.260451	0.489103	0.594375
G_Intestinibacter_RNT	skimmed milk vs. any other	milk/eggs/cheese	Penalised weighted median	167	0.260609	0.477407	0.585145
G_Intestinibacter_RNT	skimmed milk vs. any other	milk/eggs/cheese	Inverse variance weighted	167	0.312477	0.316155	0.322973
G_Intestinibacter_RNT	skimmed milk vs. any other	milk/eggs/cheese	IVW radial	167	0.312473	0.302784	0.302072
G_Intestinibacter_RNT	skimmed milk vs. any other	milk/eggs/cheese	Inverse variance weighted (multiplicative random effects)	167	0.312477	0.302783	0.302066
G_Intestinibacter_RNT	skimmed milk vs. any other	milk/eggs/cheese	Inverse variance weighted (fixed effects)	167	0.312477	0.316155	0.322973
G_Intestinibacter_RNT	skimmed milk vs. any other	milk/eggs/cheese	Simple mode	167	1.22983	1.43049	0.39118
G_Intestinibacter_RNT	skimmed milk vs. any other	milk/eggs/cheese	Weighted mode	167	0.370541	1.33624	0.781893
G_Intestinibacter_RNT	skimmed milk vs. any other	milk/eggs/cheese	Weighted mode (NOME)	167	0.427827	1.34365	0.750577
G_Intestinibacter_RNT	skimmed milk vs. any other	milk/eggs/cheese	Simple mode (NOME)	167	1.22983	1.59364	0.441383
G_Intestinibacter_RNT	skimmed milk vs. any other	milk/eggs/cheese	Robust adjusted profile score (RAPS)	167	0.378257	0.342466	0.269373
G_Intestinibacter_RNT	skimmed milk vs. any other	milk/eggs/cheese	Sign concordance test	167	0.113772	NA	0.163459
G_Intestinibacter_RNT	skimmed milk vs. any other	milk/eggs/cheese	Unweighted regression	167	-0.141553	3.84128	0.970604
G_Lactobacillus_RNT	skimmed milk vs. any other	milk/eggs/cheese	Maximum likelihood	167	0.358694	0.425396	0.399117
G_Lactobacillus_RNT	skimmed milk vs. any other	milk/eggs/cheese	MR Egger	167	2.16869	1.12422	0.0554402
G_Lactobacillus_RNT	skimmed milk vs. any other	milk/eggs/cheese	MR Egger (bootstrap)	167	-0.295933	0.991422	0.389
G_Lactobacillus_RNT	skimmed milk vs. any other	milk/eggs/cheese	Simple median	167	-0.276482	0.620903	0.656111
G_Lactobacillus_RNT	skimmed milk vs. any other	milk/eggs/cheese	Weighted median	167	-0.254473	0.631151	0.686809
G_Lactobacillus_RNT	skimmed milk vs. any other	milk/eggs/cheese	Penalised weighted median	167	-0.263476	0.606745	0.66411
G_Lactobacillus_RNT	skimmed milk vs. any other	milk/eggs/cheese	Inverse variance weighted	167	0.341126	0.418261	0.414739
G_Lactobacillus_RNT	skimmed milk vs. any other	milk/eggs/cheese	IVW radial	167	0.3411	0.418261	0.414776
G_Lactobacillus_RNT	skimmed milk vs. any other	milk/eggs/cheese	Inverse variance weighted (multiplicative random effects)	167	0.341126	0.418261	0.414739
G_Lactobacillus_RNT	skimmed milk vs. any other	milk/eggs/cheese	Inverse variance weighted (fixed effects)	167	0.341126	0.414082	0.410046
G_Lactobacillus_RNT	skimmed milk vs. any other	milk/eggs/cheese	Simple mode	167	-1.54431	1.88141	0.412922
G_Lactobacillus_RNT	skimmed milk vs. any other	milk/eggs/cheese	Weighted mode	167	-1.70661	1.65408	0.303685
G_Lactobacillus_RNT	skimmed milk vs. any other	milk/eggs/cheese	Weighted mode (NOME)	167	-1.70661	1.85727	0.35949
G_Lactobacillus_RNT	skimmed milk vs. any other	milk/eggs/cheese	Simple mode (NOME)	167	-1.54431	1.85423	0.406123
G_Lactobacillus_RNT	skimmed milk vs. any other	milk/eggs/cheese	Robust adjusted profile score (RAPS)	167	0.379423	0.447095	0.396081
G_Lactobacillus_RNT	skimmed milk vs. any other	milk/eggs/cheese	Sign concordance test	167	-0.0299401	NA	0.757026
G_Lactobacillus_RNT	skimmed milk vs. any other	milk/eggs/cheese	Unweighted regression	167	0.567579	3.84128	0.882534
G_Lactococcus_RNT	skimmed milk vs. any other	milk/eggs/cheese	Maximum likelihood	167	-1.323	0.562897	0.0187565
G_Lactococcus_RNT	skimmed milk vs. any other	milk/eggs/cheese	MR Egger	167	-2.28909	1.4768	0.12305
G_Lactococcus_RNT	skimmed milk vs. any other	milk/eggs/cheese	MR Egger (bootstrap)	167	-0.331986	1.26799	0.394
G_Lactococcus_RNT	skimmed milk vs. any other	milk/eggs/cheese	Simple median	167	-1.45208	0.803099	0.0705919
G_Lactococcus_RNT	skimmed milk vs. any other	milk/eggs/cheese	Weighted median	167	-0.99263	0.789598	0.208706
G_Lactococcus_RNT	skimmed milk vs. any other	milk/eggs/cheese	Penalised weighted median	167	-1.03142	0.777565	0.184682
G_Lactococcus_RNT	skimmed milk vs. any other	milk/eggs/cheese	Inverse variance weighted	167	-1.34931	0.550342	0.0142158
G_Lactococcus_RNT	skimmed milk vs. any other	milk/eggs/cheese	IVW radial	167	-1.34918	0.505354	0.00759011
G_Lactococcus_RNT	skimmed milk vs. any other	milk/eggs/cheese	Inverse variance weighted (multiplicative random effects)	167	-1.34931	0.50533	0.00758165
G_Lactococcus_RNT	skimmed milk vs. any other	milk/eggs/cheese	Inverse variance weighted (fixed effects)	167	-1.34931	0.550342	0.0142158
G_Lactococcus_RNT	skimmed milk vs. any other	milk/eggs/cheese	Simple mode	167	-1.22456	2.369	0.605909
G_Lactococcus_RNT	skimmed milk vs. any other	milk/eggs/cheese	Weighted mode	167	-0.624175	2.2861	0.78517
G_Lactococcus_RNT	skimmed milk vs. any other	milk/eggs/cheese	Weighted mode (NOME)	167	-0.724238	2.23266	0.746056
G_Lactococcus_RNT	skimmed milk vs. any other	milk/eggs/cheese	Simple mode (NOME)	167	-1.22456	2.35057	0.603088
G_Lactococcus_RNT	skimmed milk vs. any other	milk/eggs/cheese	Robust adjusted profile score (RAPS)	167	-1.4639	0.598319	0.0144176
G_Lactococcus_RNT	skimmed milk vs. any other	milk/eggs/cheese	Sign concordance test	167	-0.173653	NA	0.0299512
G_Lactococcus_RNT	skimmed milk vs. any other	milk/eggs/cheese	Unweighted regression	167	-2.02786	3.84128	0.59756
G_Methanobrevibacter_RNT	skimmed milk vs. any other	milk/eggs/cheese	Maximum likelihood	167	-0.148067	0.38517	0.700666
G_Methanobrevibacter_RNT	skimmed milk vs. any other	milk/eggs/cheese	MR Egger	167	0.150634	1.04799	0.885883
G_Methanobrevibacter_RNT	skimmed milk vs. any other	milk/eggs/cheese	MR Egger (bootstrap)	167	-0.0884157	0.877235	0.461
G_Methanobrevibacter_RNT	skimmed milk vs. any other	milk/eggs/cheese	Simple median	167	-0.0810677	0.572497	0.887393
G_Methanobrevibacter_RNT	skimmed milk vs. any other	milk/eggs/cheese	Weighted median	167	-0.0165619	0.552074	0.976067
G_Methanobrevibacter_RNT	skimmed milk vs. any other	milk/eggs/cheese	Penalised weighted median	167	-0.0241344	0.554369	0.965275
G_Methanobrevibacter_RNT	skimmed milk vs. any other	milk/eggs/cheese	Inverse variance weighted	167	-0.150436	0.384192	0.69538
G_Methanobrevibacter_RNT	skimmed milk vs. any other	milk/eggs/cheese	IVW radial	167	-0.150438	0.384192	0.695376
G_Methanobrevibacter_RNT	skimmed milk vs. any other	milk/eggs/cheese	Inverse variance weighted (multiplicative random effects)	167	-0.150436	0.384192	0.69538
G_Methanobrevibacter_RNT	skimmed milk vs. any other	milk/eggs/cheese	Inverse variance weighted (fixed effects)	167	-0.150436	0.374697	0.688063
G_Methanobrevibacter_RNT	skimmed milk vs. any other	milk/eggs/cheese	Simple mode	167	-1.69518	1.79649	0.346743
G_Methanobrevibacter_RNT	skimmed milk vs. any other	milk/eggs/cheese	Weighted mode	167	0.243119	1.61464	0.880496
G_Methanobrevibacter_RNT	skimmed milk vs. any other	milk/eggs/cheese	Weighted mode (NOME)	167	0.314908	1.73911	0.856531
G_Methanobrevibacter_RNT	skimmed milk vs. any other	milk/eggs/cheese	Simple mode (NOME)	167	-1.69518	1.82547	0.354431
G_Methanobrevibacter_RNT	skimmed milk vs. any other	milk/eggs/cheese	Robust adjusted profile score (RAPS)	167	-0.120284	0.412551	0.770622
G_Methanobrevibacter_RNT	skimmed milk vs. any other	milk/eggs/cheese	Sign concordance test	167	-0.0538922	NA	0.536005
G_Methanobrevibacter_RNT	skimmed milk vs. any other	milk/eggs/cheese	Unweighted regression	167	-0.449838	3.84128	0.906776
G_Odoribacter_RNT	skimmed milk vs. any other	milk/eggs/cheese	Maximum likelihood	167	0.314363	0.261645	0.229564
G_Odoribacter_RNT	skimmed milk vs. any other	milk/eggs/cheese	MR Egger	167	0.954887	0.694353	0.170928
G_Odoribacter_RNT	skimmed milk vs. any other	milk/eggs/cheese	MR Egger (bootstrap)	167	0.218367	0.610063	0.369
G_Odoribacter_RNT	skimmed milk vs. any other	milk/eggs/cheese	Simple median	167	0.295229	0.349839	0.398725
G_Odoribacter_RNT	skimmed milk vs. any other	milk/eggs/cheese	Weighted median	167	0.313471	0.369182	0.395828
G_Odoribacter_RNT	skimmed milk vs. any other	milk/eggs/cheese	Penalised weighted median	167	0.309671	0.349382	0.375435
G_Odoribacter_RNT	skimmed milk vs. any other	milk/eggs/cheese	Inverse variance weighted	167	0.306286	0.25614	0.231786
G_Odoribacter_RNT	skimmed milk vs. any other	milk/eggs/cheese	IVW radial	167	0.30631	0.230684	0.184233
G_Odoribacter_RNT	skimmed milk vs. any other	milk/eggs/cheese	Inverse variance weighted (multiplicative random effects)	167	0.306286	0.230683	0.184266
G_Odoribacter_RNT	skimmed milk vs. any other	milk/eggs/cheese	Inverse variance weighted (fixed effects)	167	0.306286	0.25614	0.231786
G_Odoribacter_RNT	skimmed milk vs. any other	milk/eggs/cheese	Simple mode	167	0.740459	1.09202	0.498674
G_Odoribacter_RNT	skimmed milk vs. any other	milk/eggs/cheese	Weighted mode	167	0.923603	1.07631	0.392065
G_Odoribacter_RNT	skimmed milk vs. any other	milk/eggs/cheese	Weighted mode (NOME)	167	0.969389	1.12511	0.390153
G_Odoribacter_RNT	skimmed milk vs. any other	milk/eggs/cheese	Simple mode (NOME)	167	0.740459	1.13884	0.516471
G_Odoribacter_RNT	skimmed milk vs. any other	milk/eggs/cheese	Robust adjusted profile score (RAPS)	167	0.236065	0.278319	0.396336
G_Odoribacter_RNT	skimmed milk vs. any other	milk/eggs/cheese	Sign concordance test	167	0.101796	NA	0.215552
G_Odoribacter_RNT	skimmed milk vs. any other	milk/eggs/cheese	Unweighted regression	167	0.987404	3.84128	0.797139
G_Oscillibacter_RNT	skimmed milk vs. any other	milk/eggs/cheese	Maximum likelihood	167	0.108033	0.258813	0.676373
G_Oscillibacter_RNT	skimmed milk vs. any other	milk/eggs/cheese	MR Egger	167	0.102274	0.706592	0.885091
G_Oscillibacter_RNT	skimmed milk vs. any other	milk/eggs/cheese	MR Egger (bootstrap)	167	0.884002	0.588419	0.068
G_Oscillibacter_RNT	skimmed milk vs. any other	milk/eggs/cheese	Simple median	167	0.148958	0.37228	0.689066
G_Oscillibacter_RNT	skimmed milk vs. any other	milk/eggs/cheese	Weighted median	167	0.498447	0.371095	0.179214
G_Oscillibacter_RNT	skimmed milk vs. any other	milk/eggs/cheese	Penalised weighted median	167	0.521207	0.361246	0.149075
G_Oscillibacter_RNT	skimmed milk vs. any other	milk/eggs/cheese	Inverse variance weighted	167	0.103924	0.260882	0.690369
G_Oscillibacter_RNT	skimmed milk vs. any other	milk/eggs/cheese	IVW radial	167	0.103924	0.260882	0.690366
G_Oscillibacter_RNT	skimmed milk vs. any other	milk/eggs/cheese	Inverse variance weighted (multiplicative random effects)	167	0.103924	0.260882	0.690369
G_Oscillibacter_RNT	skimmed milk vs. any other	milk/eggs/cheese	Inverse variance weighted (fixed effects)	167	0.103924	0.251777	0.679782
G_Oscillibacter_RNT	skimmed milk vs. any other	milk/eggs/cheese	Simple mode	167	0.292919	1.17787	0.803911
G_Oscillibacter_RNT	skimmed milk vs. any other	milk/eggs/cheese	Weighted mode	167	0.342381	1.1794	0.771948
G_Oscillibacter_RNT	skimmed milk vs. any other	milk/eggs/cheese	Weighted mode (NOME)	167	0.391844	1.18321	0.740934
G_Oscillibacter_RNT	skimmed milk vs. any other	milk/eggs/cheese	Simple mode (NOME)	167	0.292919	1.25787	0.81615
G_Oscillibacter_RNT	skimmed milk vs. any other	milk/eggs/cheese	Robust adjusted profile score (RAPS)	167	0.16952	0.29076	0.559878
G_Oscillibacter_RNT	skimmed milk vs. any other	milk/eggs/cheese	Sign concordance test	167	0.0299401	NA	0.757026
G_Oscillibacter_RNT	skimmed milk vs. any other	milk/eggs/cheese	Unweighted regression	167	0.124713	3.84128	0.9741
G_Parabacteroides_RNT	skimmed milk vs. any other	milk/eggs/cheese	Maximum likelihood	167	0.15672	0.258644	0.544563
G_Parabacteroides_RNT	skimmed milk vs. any other	milk/eggs/cheese	MR Egger	167	0.199579	0.68298	0.770487
G_Parabacteroides_RNT	skimmed milk vs. any other	milk/eggs/cheese	MR Egger (bootstrap)	167	0.246403	0.595936	0.33
G_Parabacteroides_RNT	skimmed milk vs. any other	milk/eggs/cheese	Simple median	167	0.0942054	0.360863	0.794049
G_Parabacteroides_RNT	skimmed milk vs. any other	milk/eggs/cheese	Weighted median	167	0.104542	0.361322	0.772327
G_Parabacteroides_RNT	skimmed milk vs. any other	milk/eggs/cheese	Penalised weighted median	167	0.106119	0.360815	0.768674
G_Parabacteroides_RNT	skimmed milk vs. any other	milk/eggs/cheese	Inverse variance weighted	167	0.150246	0.252551	0.551901
G_Parabacteroides_RNT	skimmed milk vs. any other	milk/eggs/cheese	IVW radial	167	0.15025	0.243514	0.537231
G_Parabacteroides_RNT	skimmed milk vs. any other	milk/eggs/cheese	Inverse variance weighted (multiplicative random effects)	167	0.150246	0.243514	0.53724
G_Parabacteroides_RNT	skimmed milk vs. any other	milk/eggs/cheese	Inverse variance weighted (fixed effects)	167	0.150246	0.252551	0.551901
G_Parabacteroides_RNT	skimmed milk vs. any other	milk/eggs/cheese	Simple mode	167	0.150864	1.10894	0.891952
G_Parabacteroides_RNT	skimmed milk vs. any other	milk/eggs/cheese	Weighted mode	167	0.387277	0.897428	0.666635
G_Parabacteroides_RNT	skimmed milk vs. any other	milk/eggs/cheese	Weighted mode (NOME)	167	0.44638	0.944474	0.637103
G_Parabacteroides_RNT	skimmed milk vs. any other	milk/eggs/cheese	Simple mode (NOME)	167	0.150864	1.12646	0.893622
G_Parabacteroides_RNT	skimmed milk vs. any other	milk/eggs/cheese	Robust adjusted profile score (RAPS)	167	0.158241	0.273653	0.563093
G_Parabacteroides_RNT	skimmed milk vs. any other	milk/eggs/cheese	Sign concordance test	167	0.0299401	NA	0.757026
G_Parabacteroides_RNT	skimmed milk vs. any other	milk/eggs/cheese	Unweighted regression	167	0.3235	3.84128	0.932884
G_Paraprevotella_RNT	skimmed milk vs. any other	milk/eggs/cheese	Maximum likelihood	167	0.436685	0.405717	0.28178
G_Paraprevotella_RNT	skimmed milk vs. any other	milk/eggs/cheese	MR Egger	167	-1.09002	1.07128	0.310407
G_Paraprevotella_RNT	skimmed milk vs. any other	milk/eggs/cheese	MR Egger (bootstrap)	167	1.07555	0.878681	0.114
G_Paraprevotella_RNT	skimmed milk vs. any other	milk/eggs/cheese	Simple median	167	1.10684	0.586933	0.0593209
G_Paraprevotella_RNT	skimmed milk vs. any other	milk/eggs/cheese	Weighted median	167	0.832732	0.589206	0.157564
G_Paraprevotella_RNT	skimmed milk vs. any other	milk/eggs/cheese	Penalised weighted median	167	0.998027	0.576296	0.0833101
G_Paraprevotella_RNT	skimmed milk vs. any other	milk/eggs/cheese	Inverse variance weighted	167	0.422997	0.395782	0.285176
G_Paraprevotella_RNT	skimmed milk vs. any other	milk/eggs/cheese	IVW radial	167	0.422992	0.385744	0.272832
G_Paraprevotella_RNT	skimmed milk vs. any other	milk/eggs/cheese	Inverse variance weighted (multiplicative random effects)	167	0.422997	0.385741	0.272824
G_Paraprevotella_RNT	skimmed milk vs. any other	milk/eggs/cheese	Inverse variance weighted (fixed effects)	167	0.422997	0.395782	0.285176
G_Paraprevotella_RNT	skimmed milk vs. any other	milk/eggs/cheese	Simple mode	167	2.9943	1.7865	0.095607
G_Paraprevotella_RNT	skimmed milk vs. any other	milk/eggs/cheese	Weighted mode	167	2.49069	1.59401	0.120067
G_Paraprevotella_RNT	skimmed milk vs. any other	milk/eggs/cheese	Weighted mode (NOME)	167	2.70652	1.59647	0.0918903
G_Paraprevotella_RNT	skimmed milk vs. any other	milk/eggs/cheese	Simple mode (NOME)	167	2.9943	1.76961	0.0925097
G_Paraprevotella_RNT	skimmed milk vs. any other	milk/eggs/cheese	Robust adjusted profile score (RAPS)	167	0.616675	0.42872	0.150318
G_Paraprevotella_RNT	skimmed milk vs. any other	milk/eggs/cheese	Sign concordance test	167	0.125749	NA	0.121448
G_Paraprevotella_RNT	skimmed milk vs. any other	milk/eggs/cheese	Unweighted regression	167	-0.306635	3.84128	0.936375
G_Parasutterella_RNT	skimmed milk vs. any other	milk/eggs/cheese	Maximum likelihood	167	0.310753	0.298809	0.298352
G_Parasutterella_RNT	skimmed milk vs. any other	milk/eggs/cheese	MR Egger	167	-0.424438	0.786828	0.590318
G_Parasutterella_RNT	skimmed milk vs. any other	milk/eggs/cheese	MR Egger (bootstrap)	167	0.296764	0.707065	0.348
G_Parasutterella_RNT	skimmed milk vs. any other	milk/eggs/cheese	Simple median	167	0.582564	0.419086	0.164505
G_Parasutterella_RNT	skimmed milk vs. any other	milk/eggs/cheese	Weighted median	167	0.496153	0.426325	0.244509
G_Parasutterella_RNT	skimmed milk vs. any other	milk/eggs/cheese	Penalised weighted median	167	0.500629	0.434392	0.249123
G_Parasutterella_RNT	skimmed milk vs. any other	milk/eggs/cheese	Inverse variance weighted	167	0.29759	0.292012	0.308155
G_Parasutterella_RNT	skimmed milk vs. any other	milk/eggs/cheese	IVW radial	167	0.297596	0.275855	0.280671
G_Parasutterella_RNT	skimmed milk vs. any other	milk/eggs/cheese	Inverse variance weighted (multiplicative random effects)	167	0.29759	0.275854	0.280679
G_Parasutterella_RNT	skimmed milk vs. any other	milk/eggs/cheese	Inverse variance weighted (fixed effects)	167	0.29759	0.292012	0.308155
G_Parasutterella_RNT	skimmed milk vs. any other	milk/eggs/cheese	Simple mode	167	1.77597	1.30758	0.176239
G_Parasutterella_RNT	skimmed milk vs. any other	milk/eggs/cheese	Weighted mode	167	0.801622	1.20069	0.505293
G_Parasutterella_RNT	skimmed milk vs. any other	milk/eggs/cheese	Weighted mode (NOME)	167	0.916251	1.2169	0.452554
G_Parasutterella_RNT	skimmed milk vs. any other	milk/eggs/cheese	Simple mode (NOME)	167	1.77597	1.32639	0.182417
G_Parasutterella_RNT	skimmed milk vs. any other	milk/eggs/cheese	Robust adjusted profile score (RAPS)	167	0.407504	0.31678	0.198305
G_Parasutterella_RNT	skimmed milk vs. any other	milk/eggs/cheese	Sign concordance test	167	0.101796	NA	0.215552
G_Parasutterella_RNT	skimmed milk vs. any other	milk/eggs/cheese	Unweighted regression	167	-0.0959567	3.84128	0.980071
G_Phascolarctobacterium_RNT	skimmed milk vs. any other	milk/eggs/cheese	Maximum likelihood	167	-0.13605	0.33125	0.681282
G_Phascolarctobacterium_RNT	skimmed milk vs. any other	milk/eggs/cheese	MR Egger	167	-0.20106	0.880722	0.819703
G_Phascolarctobacterium_RNT	skimmed milk vs. any other	milk/eggs/cheese	MR Egger (bootstrap)	167	0.641505	0.754892	0.191
G_Phascolarctobacterium_RNT	skimmed milk vs. any other	milk/eggs/cheese	Simple median	167	-0.258818	0.470339	0.582128
G_Phascolarctobacterium_RNT	skimmed milk vs. any other	milk/eggs/cheese	Weighted median	167	0.129913	0.462579	0.77883
G_Phascolarctobacterium_RNT	skimmed milk vs. any other	milk/eggs/cheese	Penalised weighted median	167	0.117367	0.478773	0.806348
G_Phascolarctobacterium_RNT	skimmed milk vs. any other	milk/eggs/cheese	Inverse variance weighted	167	-0.137112	0.324159	0.672311
G_Phascolarctobacterium_RNT	skimmed milk vs. any other	milk/eggs/cheese	IVW radial	167	-0.137113	0.293976	0.640923
G_Phascolarctobacterium_RNT	skimmed milk vs. any other	milk/eggs/cheese	Inverse variance weighted (multiplicative random effects)	167	-0.137112	0.293976	0.640924
G_Phascolarctobacterium_RNT	skimmed milk vs. any other	milk/eggs/cheese	Inverse variance weighted (fixed effects)	167	-0.137112	0.324159	0.672311
G_Phascolarctobacterium_RNT	skimmed milk vs. any other	milk/eggs/cheese	Simple mode	167	0.534039	1.51275	0.724517
G_Phascolarctobacterium_RNT	skimmed milk vs. any other	milk/eggs/cheese	Weighted mode	167	1.40827	1.37466	0.307114
G_Phascolarctobacterium_RNT	skimmed milk vs. any other	milk/eggs/cheese	Weighted mode (NOME)	167	1.52483	1.54133	0.32396
G_Phascolarctobacterium_RNT	skimmed milk vs. any other	milk/eggs/cheese	Simple mode (NOME)	167	0.534039	1.52784	0.727128
G_Phascolarctobacterium_RNT	skimmed milk vs. any other	milk/eggs/cheese	Robust adjusted profile score (RAPS)	167	-0.22141	0.35201	0.529356
G_Phascolarctobacterium_RNT	skimmed milk vs. any other	milk/eggs/cheese	Sign concordance test	167	-0.0538922	NA	0.536005
G_Phascolarctobacterium_RNT	skimmed milk vs. any other	milk/eggs/cheese	Unweighted regression	167	-0.604219	3.84128	0.875011
G_Prevotella_RNT	skimmed milk vs. any other	milk/eggs/cheese	Maximum likelihood	167	-0.423586	0.339543	0.212207
G_Prevotella_RNT	skimmed milk vs. any other	milk/eggs/cheese	MR Egger	167	-0.0664431	0.940181	0.943746
G_Prevotella_RNT	skimmed milk vs. any other	milk/eggs/cheese	MR Egger (bootstrap)	167	-1.27082	0.778209	0.053
G_Prevotella_RNT	skimmed milk vs. any other	milk/eggs/cheese	Simple median	167	-0.240129	0.500123	0.631128
G_Prevotella_RNT	skimmed milk vs. any other	milk/eggs/cheese	Weighted median	167	-0.332212	0.482263	0.490911
G_Prevotella_RNT	skimmed milk vs. any other	milk/eggs/cheese	Penalised weighted median	167	-0.179489	0.494765	0.716773
G_Prevotella_RNT	skimmed milk vs. any other	milk/eggs/cheese	Inverse variance weighted	167	-0.424739	0.346363	0.220093
G_Prevotella_RNT	skimmed milk vs. any other	milk/eggs/cheese	IVW radial	167	-0.42472	0.346366	0.220117
G_Prevotella_RNT	skimmed milk vs. any other	milk/eggs/cheese	Inverse variance weighted (multiplicative random effects)	167	-0.424739	0.346363	0.220093
G_Prevotella_RNT	skimmed milk vs. any other	milk/eggs/cheese	Inverse variance weighted (fixed effects)	167	-0.424739	0.330081	0.198174
G_Prevotella_RNT	skimmed milk vs. any other	milk/eggs/cheese	Simple mode	167	-0.513509	1.48656	0.730205
G_Prevotella_RNT	skimmed milk vs. any other	milk/eggs/cheese	Weighted mode	167	-0.30123	1.50786	0.841902
G_Prevotella_RNT	skimmed milk vs. any other	milk/eggs/cheese	Weighted mode (NOME)	167	-0.37199	1.59993	0.816433
G_Prevotella_RNT	skimmed milk vs. any other	milk/eggs/cheese	Simple mode (NOME)	167	-0.513509	1.57812	0.745293
G_Prevotella_RNT	skimmed milk vs. any other	milk/eggs/cheese	Robust adjusted profile score (RAPS)	167	-0.321474	0.368449	0.382933
G_Prevotella_RNT	skimmed milk vs. any other	milk/eggs/cheese	Sign concordance test	167	-0.0658683	NA	0.439129
G_Prevotella_RNT	skimmed milk vs. any other	milk/eggs/cheese	Unweighted regression	167	-0.0973018	3.84128	0.979791
G_Roseburia_RNT	skimmed milk vs. any other	milk/eggs/cheese	Maximum likelihood	167	-0.141514	0.261596	0.588533
G_Roseburia_RNT	skimmed milk vs. any other	milk/eggs/cheese	MR Egger	167	0.00382771	0.740724	0.995883
G_Roseburia_RNT	skimmed milk vs. any other	milk/eggs/cheese	MR Egger (bootstrap)	167	-0.505393	0.605629	0.216
G_Roseburia_RNT	skimmed milk vs. any other	milk/eggs/cheese	Simple median	167	-0.149231	0.365161	0.682781
G_Roseburia_RNT	skimmed milk vs. any other	milk/eggs/cheese	Weighted median	167	-0.219162	0.357709	0.540086
G_Roseburia_RNT	skimmed milk vs. any other	milk/eggs/cheese	Penalised weighted median	167	-0.21958	0.372614	0.555662
G_Roseburia_RNT	skimmed milk vs. any other	milk/eggs/cheese	Inverse variance weighted	167	-0.141101	0.272335	0.604379
G_Roseburia_RNT	skimmed milk vs. any other	milk/eggs/cheese	IVW radial	167	-0.141099	0.272336	0.604383
G_Roseburia_RNT	skimmed milk vs. any other	milk/eggs/cheese	Inverse variance weighted (multiplicative random effects)	167	-0.141101	0.272335	0.604379
G_Roseburia_RNT	skimmed milk vs. any other	milk/eggs/cheese	Inverse variance weighted (fixed effects)	167	-0.141101	0.253998	0.578539
G_Roseburia_RNT	skimmed milk vs. any other	milk/eggs/cheese	Simple mode	167	0.202248	1.11769	0.856626
G_Roseburia_RNT	skimmed milk vs. any other	milk/eggs/cheese	Weighted mode	167	0.148934	1.08053	0.890538
G_Roseburia_RNT	skimmed milk vs. any other	milk/eggs/cheese	Weighted mode (NOME)	167	0.148934	1.16484	0.898416
G_Roseburia_RNT	skimmed milk vs. any other	milk/eggs/cheese	Simple mode (NOME)	167	0.202248	1.16211	0.86205
G_Roseburia_RNT	skimmed milk vs. any other	milk/eggs/cheese	Robust adjusted profile score (RAPS)	167	-0.19066	0.285272	0.503912
G_Roseburia_RNT	skimmed milk vs. any other	milk/eggs/cheese	Sign concordance test	167	-0.0419162	NA	0.642569
G_Roseburia_RNT	skimmed milk vs. any other	milk/eggs/cheese	Unweighted regression	167	0.058282	3.84128	0.987895
G_Ruminococcus_RNT	skimmed milk vs. any other	milk/eggs/cheese	Maximum likelihood	167	-0.286861	0.270529	0.288976
G_Ruminococcus_RNT	skimmed milk vs. any other	milk/eggs/cheese	MR Egger	167	0.340987	0.71439	0.633771
G_Ruminococcus_RNT	skimmed milk vs. any other	milk/eggs/cheese	MR Egger (bootstrap)	167	-0.543019	0.626281	0.195
G_Ruminococcus_RNT	skimmed milk vs. any other	milk/eggs/cheese	Simple median	167	-0.258278	0.363192	0.477001
G_Ruminococcus_RNT	skimmed milk vs. any other	milk/eggs/cheese	Weighted median	167	-0.162284	0.384763	0.673189
G_Ruminococcus_RNT	skimmed milk vs. any other	milk/eggs/cheese	Penalised weighted median	167	-0.166189	0.39201	0.671609
G_Ruminococcus_RNT	skimmed milk vs. any other	milk/eggs/cheese	Inverse variance weighted	167	-0.284983	0.264118	0.280588
G_Ruminococcus_RNT	skimmed milk vs. any other	milk/eggs/cheese	IVW radial	167	-0.284981	0.25194	0.257994
G_Ruminococcus_RNT	skimmed milk vs. any other	milk/eggs/cheese	Inverse variance weighted (multiplicative random effects)	167	-0.284983	0.25194	0.25799
G_Ruminococcus_RNT	skimmed milk vs. any other	milk/eggs/cheese	Inverse variance weighted (fixed effects)	167	-0.284983	0.264118	0.280588
G_Ruminococcus_RNT	skimmed milk vs. any other	milk/eggs/cheese	Simple mode	167	0.282838	1.19859	0.813743
G_Ruminococcus_RNT	skimmed milk vs. any other	milk/eggs/cheese	Weighted mode	167	0.537485	1.13103	0.635258
G_Ruminococcus_RNT	skimmed milk vs. any other	milk/eggs/cheese	Weighted mode (NOME)	167	0.537485	1.09724	0.624886
G_Ruminococcus_RNT	skimmed milk vs. any other	milk/eggs/cheese	Simple mode (NOME)	167	0.282838	1.15704	0.807184
G_Ruminococcus_RNT	skimmed milk vs. any other	milk/eggs/cheese	Robust adjusted profile score (RAPS)	167	-0.325861	0.286153	0.254802
G_Ruminococcus_RNT	skimmed milk vs. any other	milk/eggs/cheese	Sign concordance test	167	-0.0658683	NA	0.439129
G_Ruminococcus_RNT	skimmed milk vs. any other	milk/eggs/cheese	Unweighted regression	167	-0.21032	3.84128	0.956336
G_Ruminococcus2_RNT	skimmed milk vs. any other	milk/eggs/cheese	Maximum likelihood	167	-0.0199806	0.258909	0.938486
G_Ruminococcus2_RNT	skimmed milk vs. any other	milk/eggs/cheese	MR Egger	167	-0.251785	0.68286	0.712809
G_Ruminococcus2_RNT	skimmed milk vs. any other	milk/eggs/cheese	MR Egger (bootstrap)	167	-0.0132954	0.581723	0.483
G_Ruminococcus2_RNT	skimmed milk vs. any other	milk/eggs/cheese	Simple median	167	0.25063	0.384537	0.514549
G_Ruminococcus2_RNT	skimmed milk vs. any other	milk/eggs/cheese	Weighted median	167	0.156689	0.370071	0.672003
G_Ruminococcus2_RNT	skimmed milk vs. any other	milk/eggs/cheese	Penalised weighted median	167	0.151591	0.362423	0.67575
G_Ruminococcus2_RNT	skimmed milk vs. any other	milk/eggs/cheese	Inverse variance weighted	167	-0.0194559	0.252755	0.938643
G_Ruminococcus2_RNT	skimmed milk vs. any other	milk/eggs/cheese	IVW radial	167	-0.0194559	0.241934	0.935905
G_Ruminococcus2_RNT	skimmed milk vs. any other	milk/eggs/cheese	Inverse variance weighted (multiplicative random effects)	167	-0.0194559	0.241934	0.935905
G_Ruminococcus2_RNT	skimmed milk vs. any other	milk/eggs/cheese	Inverse variance weighted (fixed effects)	167	-0.0194559	0.252755	0.938643
G_Ruminococcus2_RNT	skimmed milk vs. any other	milk/eggs/cheese	Simple mode	167	0.405526	1.12101	0.717998
G_Ruminococcus2_RNT	skimmed milk vs. any other	milk/eggs/cheese	Weighted mode	167	0.261848	0.964668	0.786391
G_Ruminococcus2_RNT	skimmed milk vs. any other	milk/eggs/cheese	Weighted mode (NOME)	167	0.261848	1.0189	0.797504
G_Ruminococcus2_RNT	skimmed milk vs. any other	milk/eggs/cheese	Simple mode (NOME)	167	0.405526	1.08216	0.708334
G_Ruminococcus2_RNT	skimmed milk vs. any other	milk/eggs/cheese	Robust adjusted profile score (RAPS)	167	0.0411499	0.273702	0.880492
G_Ruminococcus2_RNT	skimmed milk vs. any other	milk/eggs/cheese	Sign concordance test	167	0.0658683	NA	0.439129
G_Ruminococcus2_RNT	skimmed milk vs. any other	milk/eggs/cheese	Unweighted regression	167	-0.0115527	3.84128	0.9976
G_Senegalimassilia_RNT	skimmed milk vs. any other	milk/eggs/cheese	Maximum likelihood	167	-0.542019	0.379274	0.152976
G_Senegalimassilia_RNT	skimmed milk vs. any other	milk/eggs/cheese	MR Egger	167	-0.80055	1.02983	0.438059
G_Senegalimassilia_RNT	skimmed milk vs. any other	milk/eggs/cheese	MR Egger (bootstrap)	167	0.594638	0.829817	0.246
G_Senegalimassilia_RNT	skimmed milk vs. any other	milk/eggs/cheese	Simple median	167	-0.700656	0.524989	0.182004
G_Senegalimassilia_RNT	skimmed milk vs. any other	milk/eggs/cheese	Weighted median	167	-0.525915	0.539183	0.329366
G_Senegalimassilia_RNT	skimmed milk vs. any other	milk/eggs/cheese	Penalised weighted median	167	-0.529528	0.535404	0.32265
G_Senegalimassilia_RNT	skimmed milk vs. any other	milk/eggs/cheese	Inverse variance weighted	167	-0.554904	0.378592	0.142729
G_Senegalimassilia_RNT	skimmed milk vs. any other	milk/eggs/cheese	IVW radial	167	-0.554933	0.378597	0.142714
G_Senegalimassilia_RNT	skimmed milk vs. any other	milk/eggs/cheese	Inverse variance weighted (multiplicative random effects)	167	-0.554904	0.378592	0.142729
G_Senegalimassilia_RNT	skimmed milk vs. any other	milk/eggs/cheese	Inverse variance weighted (fixed effects)	167	-0.554904	0.369062	0.132697
G_Senegalimassilia_RNT	skimmed milk vs. any other	milk/eggs/cheese	Simple mode	167	-0.753692	1.76413	0.669764
G_Senegalimassilia_RNT	skimmed milk vs. any other	milk/eggs/cheese	Weighted mode	167	-0.676965	1.81092	0.709013
G_Senegalimassilia_RNT	skimmed milk vs. any other	milk/eggs/cheese	Weighted mode (NOME)	167	-0.753692	1.60496	0.639256
G_Senegalimassilia_RNT	skimmed milk vs. any other	milk/eggs/cheese	Simple mode (NOME)	167	-0.753692	1.74359	0.666111
G_Senegalimassilia_RNT	skimmed milk vs. any other	milk/eggs/cheese	Robust adjusted profile score (RAPS)	167	-0.536865	0.398655	0.17808
G_Senegalimassilia_RNT	skimmed milk vs. any other	milk/eggs/cheese	Sign concordance test	167	-0.137725	NA	0.0883758
G_Senegalimassilia_RNT	skimmed milk vs. any other	milk/eggs/cheese	Unweighted regression	167	-0.745694	3.84128	0.846077
G_Sporobacter_RNT	skimmed milk vs. any other	milk/eggs/cheese	Maximum likelihood	167	0.0936909	0.278832	0.736862
G_Sporobacter_RNT	skimmed milk vs. any other	milk/eggs/cheese	MR Egger	167	0.509304	0.784932	0.517337
G_Sporobacter_RNT	skimmed milk vs. any other	milk/eggs/cheese	MR Egger (bootstrap)	167	0.503429	0.646662	0.223
G_Sporobacter_RNT	skimmed milk vs. any other	milk/eggs/cheese	Simple median	167	-0.0601307	0.403421	0.881513
G_Sporobacter_RNT	skimmed milk vs. any other	milk/eggs/cheese	Weighted median	167	-0.0440799	0.374146	0.906214
G_Sporobacter_RNT	skimmed milk vs. any other	milk/eggs/cheese	Penalised weighted median	167	-0.0991313	0.40361	0.805983
G_Sporobacter_RNT	skimmed milk vs. any other	milk/eggs/cheese	Inverse variance weighted	167	0.090407	0.290148	0.755353
G_Sporobacter_RNT	skimmed milk vs. any other	milk/eggs/cheese	IVW radial	167	0.0904085	0.290148	0.755349
G_Sporobacter_RNT	skimmed milk vs. any other	milk/eggs/cheese	Inverse variance weighted (multiplicative random effects)	167	0.090407	0.290148	0.755353
G_Sporobacter_RNT	skimmed milk vs. any other	milk/eggs/cheese	Inverse variance weighted (fixed effects)	167	0.090407	0.270578	0.738285
G_Sporobacter_RNT	skimmed milk vs. any other	milk/eggs/cheese	Simple mode	167	-0.207827	1.14273	0.855907
G_Sporobacter_RNT	skimmed milk vs. any other	milk/eggs/cheese	Weighted mode	167	-0.334745	1.20288	0.781139
G_Sporobacter_RNT	skimmed milk vs. any other	milk/eggs/cheese	Weighted mode (NOME)	167	-0.334745	1.28481	0.79477
G_Sporobacter_RNT	skimmed milk vs. any other	milk/eggs/cheese	Simple mode (NOME)	167	-0.207827	1.165	0.858632
G_Sporobacter_RNT	skimmed milk vs. any other	milk/eggs/cheese	Robust adjusted profile score (RAPS)	167	0.000728939	0.292303	0.99801
G_Sporobacter_RNT	skimmed milk vs. any other	milk/eggs/cheese	Sign concordance test	167	-0.0419162	NA	0.642569
G_Sporobacter_RNT	skimmed milk vs. any other	milk/eggs/cheese	Unweighted regression	167	0.168643	3.84128	0.964982
G_Streptococcus_RNT	skimmed milk vs. any other	milk/eggs/cheese	Maximum likelihood	167	0.309602	0.274801	0.259894
G_Streptococcus_RNT	skimmed milk vs. any other	milk/eggs/cheese	MR Egger	167	-0.33843	0.7417	0.648782
G_Streptococcus_RNT	skimmed milk vs. any other	milk/eggs/cheese	MR Egger (bootstrap)	167	0.0655664	0.636574	0.451
G_Streptococcus_RNT	skimmed milk vs. any other	milk/eggs/cheese	Simple median	167	0.334515	0.390344	0.391459
G_Streptococcus_RNT	skimmed milk vs. any other	milk/eggs/cheese	Weighted median	167	0.254487	0.407639	0.532434
G_Streptococcus_RNT	skimmed milk vs. any other	milk/eggs/cheese	Penalised weighted median	167	0.252495	0.405882	0.533883
G_Streptococcus_RNT	skimmed milk vs. any other	milk/eggs/cheese	Inverse variance weighted	167	0.296778	0.274357	0.279376
G_Streptococcus_RNT	skimmed milk vs. any other	milk/eggs/cheese	IVW radial	167	0.296784	0.274359	0.27937
G_Streptococcus_RNT	skimmed milk vs. any other	milk/eggs/cheese	Inverse variance weighted (multiplicative random effects)	167	0.296778	0.274357	0.279376
G_Streptococcus_RNT	skimmed milk vs. any other	milk/eggs/cheese	Inverse variance weighted (fixed effects)	167	0.296778	0.267565	0.267353
G_Streptococcus_RNT	skimmed milk vs. any other	milk/eggs/cheese	Simple mode	167	1.38521	1.30684	0.290701
G_Streptococcus_RNT	skimmed milk vs. any other	milk/eggs/cheese	Weighted mode	167	1.18082	1.13023	0.297653
G_Streptococcus_RNT	skimmed milk vs. any other	milk/eggs/cheese	Weighted mode (NOME)	167	1.23192	1.09205	0.260914
G_Streptococcus_RNT	skimmed milk vs. any other	milk/eggs/cheese	Simple mode (NOME)	167	1.38521	1.24165	0.266198
G_Streptococcus_RNT	skimmed milk vs. any other	milk/eggs/cheese	Robust adjusted profile score (RAPS)	167	0.257717	0.297354	0.386106
G_Streptococcus_RNT	skimmed milk vs. any other	milk/eggs/cheese	Sign concordance test	167	0.0658683	NA	0.439129
G_Streptococcus_RNT	skimmed milk vs. any other	milk/eggs/cheese	Unweighted regression	167	-0.179289	3.84128	0.962773
G_Subdoligranulum_RNT	skimmed milk vs. any other	milk/eggs/cheese	Maximum likelihood	167	-0.255769	0.395412	0.517734
G_Subdoligranulum_RNT	skimmed milk vs. any other	milk/eggs/cheese	MR Egger	167	-2.01999	1.06169	0.0588327
G_Subdoligranulum_RNT	skimmed milk vs. any other	milk/eggs/cheese	MR Egger (bootstrap)	167	0.327426	0.89599	0.372
G_Subdoligranulum_RNT	skimmed milk vs. any other	milk/eggs/cheese	Simple median	167	-0.465823	0.562576	0.407661
G_Subdoligranulum_RNT	skimmed milk vs. any other	milk/eggs/cheese	Weighted median	167	-0.386561	0.56163	0.491275
G_Subdoligranulum_RNT	skimmed milk vs. any other	milk/eggs/cheese	Penalised weighted median	167	-0.42422	0.573801	0.459715
G_Subdoligranulum_RNT	skimmed milk vs. any other	milk/eggs/cheese	Inverse variance weighted	167	-0.259448	0.394219	0.510454
G_Subdoligranulum_RNT	skimmed milk vs. any other	milk/eggs/cheese	IVW radial	167	-0.259457	0.394221	0.510441
G_Subdoligranulum_RNT	skimmed milk vs. any other	milk/eggs/cheese	Inverse variance weighted (multiplicative random effects)	167	-0.259448	0.394219	0.510454
G_Subdoligranulum_RNT	skimmed milk vs. any other	milk/eggs/cheese	Inverse variance weighted (fixed effects)	167	-0.259448	0.384899	0.500268
G_Subdoligranulum_RNT	skimmed milk vs. any other	milk/eggs/cheese	Simple mode	167	0.203778	1.93019	0.916048
G_Subdoligranulum_RNT	skimmed milk vs. any other	milk/eggs/cheese	Weighted mode	167	0.203778	1.65555	0.902187
G_Subdoligranulum_RNT	skimmed milk vs. any other	milk/eggs/cheese	Weighted mode (NOME)	167	0.36225	1.80182	0.840909
G_Subdoligranulum_RNT	skimmed milk vs. any other	milk/eggs/cheese	Simple mode (NOME)	167	0.203778	1.80468	0.910233
G_Subdoligranulum_RNT	skimmed milk vs. any other	milk/eggs/cheese	Robust adjusted profile score (RAPS)	167	-0.335582	0.420319	0.424639
G_Subdoligranulum_RNT	skimmed milk vs. any other	milk/eggs/cheese	Sign concordance test	167	-0.0778443	NA	0.353138
G_Subdoligranulum_RNT	skimmed milk vs. any other	milk/eggs/cheese	Unweighted regression	167	-1.02347	3.84128	0.789901
G_Sutterella_RNT	skimmed milk vs. any other	milk/eggs/cheese	Maximum likelihood	167	0.00121781	0.332866	0.997081
G_Sutterella_RNT	skimmed milk vs. any other	milk/eggs/cheese	MR Egger	167	-0.842967	0.89965	0.350131
G_Sutterella_RNT	skimmed milk vs. any other	milk/eggs/cheese	MR Egger (bootstrap)	167	0.631704	0.778309	0.206
G_Sutterella_RNT	skimmed milk vs. any other	milk/eggs/cheese	Simple median	167	-0.100921	0.480374	0.833599
G_Sutterella_RNT	skimmed milk vs. any other	milk/eggs/cheese	Weighted median	167	-0.0832934	0.475461	0.860935
G_Sutterella_RNT	skimmed milk vs. any other	milk/eggs/cheese	Penalised weighted median	167	-0.0989406	0.472363	0.83409
G_Sutterella_RNT	skimmed milk vs. any other	milk/eggs/cheese	Inverse variance weighted	167	0.00121781	0.334069	0.997091
G_Sutterella_RNT	skimmed milk vs. any other	milk/eggs/cheese	IVW radial	167	0.00121781	0.334069	0.997091
G_Sutterella_RNT	skimmed milk vs. any other	milk/eggs/cheese	Inverse variance weighted (multiplicative random effects)	167	0.00121781	0.334069	0.997091
G_Sutterella_RNT	skimmed milk vs. any other	milk/eggs/cheese	Inverse variance weighted (fixed effects)	167	0.00121781	0.324053	0.997002
G_Sutterella_RNT	skimmed milk vs. any other	milk/eggs/cheese	Simple mode	167	-0.0584394	1.34954	0.965512
G_Sutterella_RNT	skimmed milk vs. any other	milk/eggs/cheese	Weighted mode	167	-0.0584394	1.14399	0.95932
G_Sutterella_RNT	skimmed milk vs. any other	milk/eggs/cheese	Weighted mode (NOME)	167	-0.0584394	1.2242	0.961983
G_Sutterella_RNT	skimmed milk vs. any other	milk/eggs/cheese	Simple mode (NOME)	167	-0.0584394	1.44687	0.967831
G_Sutterella_RNT	skimmed milk vs. any other	milk/eggs/cheese	Robust adjusted profile score (RAPS)	167	-0.0205326	0.349912	0.953207
G_Sutterella_RNT	skimmed milk vs. any other	milk/eggs/cheese	Sign concordance test	167	-0.0179641	NA	0.877067
G_Sutterella_RNT	skimmed milk vs. any other	milk/eggs/cheese	Unweighted regression	167	-0.570056	3.84128	0.882025
G_unclassified_C_Clostridia_RNT	skimmed milk vs. any other	milk/eggs/cheese	Maximum likelihood	167	-0.0796029	0.314432	0.800142
G_unclassified_C_Clostridia_RNT	skimmed milk vs. any other	milk/eggs/cheese	MR Egger	167	0.52797	0.892077	0.554766
G_unclassified_C_Clostridia_RNT	skimmed milk vs. any other	milk/eggs/cheese	MR Egger (bootstrap)	167	-0.506936	0.694556	0.234
G_unclassified_C_Clostridia_RNT	skimmed milk vs. any other	milk/eggs/cheese	Simple median	167	-0.285763	0.425235	0.501576
G_unclassified_C_Clostridia_RNT	skimmed milk vs. any other	milk/eggs/cheese	Weighted median	167	-0.300927	0.471066	0.52294
G_unclassified_C_Clostridia_RNT	skimmed milk vs. any other	milk/eggs/cheese	Penalised weighted median	167	-0.31377	0.447491	0.483194
G_unclassified_C_Clostridia_RNT	skimmed milk vs. any other	milk/eggs/cheese	Inverse variance weighted	167	-0.0800352	0.329226	0.807927
G_unclassified_C_Clostridia_RNT	skimmed milk vs. any other	milk/eggs/cheese	IVW radial	167	-0.0800365	0.329226	0.807924
G_unclassified_C_Clostridia_RNT	skimmed milk vs. any other	milk/eggs/cheese	Inverse variance weighted (multiplicative random effects)	167	-0.0800352	0.329226	0.807927
G_unclassified_C_Clostridia_RNT	skimmed milk vs. any other	milk/eggs/cheese	Inverse variance weighted (fixed effects)	167	-0.0800352	0.304906	0.792942
G_unclassified_C_Clostridia_RNT	skimmed milk vs. any other	milk/eggs/cheese	Simple mode	167	0.341881	1.39447	0.806629
G_unclassified_C_Clostridia_RNT	skimmed milk vs. any other	milk/eggs/cheese	Weighted mode	167	0.00661095	1.29726	0.99594
G_unclassified_C_Clostridia_RNT	skimmed milk vs. any other	milk/eggs/cheese	Weighted mode (NOME)	167	0.073665	1.30369	0.955008
G_unclassified_C_Clostridia_RNT	skimmed milk vs. any other	milk/eggs/cheese	Simple mode (NOME)	167	0.341881	1.4627	0.81548
G_unclassified_C_Clostridia_RNT	skimmed milk vs. any other	milk/eggs/cheese	Robust adjusted profile score (RAPS)	167	-0.255626	0.364488	0.483098
G_unclassified_C_Clostridia_RNT	skimmed milk vs. any other	milk/eggs/cheese	Sign concordance test	167	-0.0658683	NA	0.439129
G_unclassified_C_Clostridia_RNT	skimmed milk vs. any other	milk/eggs/cheese	Unweighted regression	167	-0.0486292	3.84128	0.989899
G_unclassified_F_Coriobacteriaceae_RNT	skimmed milk vs. any other	milk/eggs/cheese	Maximum likelihood	167	-0.0563029	0.298119	0.850202
G_unclassified_F_Coriobacteriaceae_RNT	skimmed milk vs. any other	milk/eggs/cheese	MR Egger	167	0.70247	0.874471	0.422952
G_unclassified_F_Coriobacteriaceae_RNT	skimmed milk vs. any other	milk/eggs/cheese	MR Egger (bootstrap)	167	-0.226583	0.655169	0.355
G_unclassified_F_Coriobacteriaceae_RNT	skimmed milk vs. any other	milk/eggs/cheese	Simple median	167	0.0303351	0.431029	0.943892
G_unclassified_F_Coriobacteriaceae_RNT	skimmed milk vs. any other	milk/eggs/cheese	Weighted median	167	0.176325	0.450272	0.695356
G_unclassified_F_Coriobacteriaceae_RNT	skimmed milk vs. any other	milk/eggs/cheese	Penalised weighted median	167	0.186344	0.431693	0.665989
G_unclassified_F_Coriobacteriaceae_RNT	skimmed milk vs. any other	milk/eggs/cheese	Inverse variance weighted	167	-0.0567206	0.322623	0.860443
G_unclassified_F_Coriobacteriaceae_RNT	skimmed milk vs. any other	milk/eggs/cheese	IVW radial	167	-0.0567206	0.322623	0.860443
G_unclassified_F_Coriobacteriaceae_RNT	skimmed milk vs. any other	milk/eggs/cheese	Inverse variance weighted (multiplicative random effects)	167	-0.0567206	0.322623	0.860443
G_unclassified_F_Coriobacteriaceae_RNT	skimmed milk vs. any other	milk/eggs/cheese	Inverse variance weighted (fixed effects)	167	-0.0567206	0.288844	0.84432
G_unclassified_F_Coriobacteriaceae_RNT	skimmed milk vs. any other	milk/eggs/cheese	Simple mode	167	0.105305	1.38014	0.939272
G_unclassified_F_Coriobacteriaceae_RNT	skimmed milk vs. any other	milk/eggs/cheese	Weighted mode	167	0.305013	1.20191	0.799984
G_unclassified_F_Coriobacteriaceae_RNT	skimmed milk vs. any other	milk/eggs/cheese	Weighted mode (NOME)	167	0.305013	1.17464	0.795444
G_unclassified_F_Coriobacteriaceae_RNT	skimmed milk vs. any other	milk/eggs/cheese	Simple mode (NOME)	167	0.105305	1.4154	0.940782
G_unclassified_F_Coriobacteriaceae_RNT	skimmed milk vs. any other	milk/eggs/cheese	Robust adjusted profile score (RAPS)	167	-0.0144946	0.349169	0.966888
G_unclassified_F_Coriobacteriaceae_RNT	skimmed milk vs. any other	milk/eggs/cheese	Sign concordance test	167	0.0179641	NA	0.877067
G_unclassified_F_Coriobacteriaceae_RNT	skimmed milk vs. any other	milk/eggs/cheese	Unweighted regression	167	-0.273002	3.84128	0.943342
G_unclassified_F_Erysipelotrichaceae_RNT	skimmed milk vs. any other	milk/eggs/cheese	Maximum likelihood	167	0.152757	0.360438	0.671704
G_unclassified_F_Erysipelotrichaceae_RNT	skimmed milk vs. any other	milk/eggs/cheese	MR Egger	167	-0.549339	0.951786	0.564614
G_unclassified_F_Erysipelotrichaceae_RNT	skimmed milk vs. any other	milk/eggs/cheese	MR Egger (bootstrap)	167	0.149841	0.803314	0.425
G_unclassified_F_Erysipelotrichaceae_RNT	skimmed milk vs. any other	milk/eggs/cheese	Simple median	167	0.653018	0.49838	0.1901
G_unclassified_F_Erysipelotrichaceae_RNT	skimmed milk vs. any other	milk/eggs/cheese	Weighted median	167	0.554625	0.513899	0.280477
G_unclassified_F_Erysipelotrichaceae_RNT	skimmed milk vs. any other	milk/eggs/cheese	Penalised weighted median	167	0.564699	0.515943	0.273736
G_unclassified_F_Erysipelotrichaceae_RNT	skimmed milk vs. any other	milk/eggs/cheese	Inverse variance weighted	167	0.146739	0.352935	0.67758
G_unclassified_F_Erysipelotrichaceae_RNT	skimmed milk vs. any other	milk/eggs/cheese	IVW radial	167	0.146742	0.323479	0.650091
G_unclassified_F_Erysipelotrichaceae_RNT	skimmed milk vs. any other	milk/eggs/cheese	Inverse variance weighted (multiplicative random effects)	167	0.146739	0.323479	0.650097
G_unclassified_F_Erysipelotrichaceae_RNT	skimmed milk vs. any other	milk/eggs/cheese	Inverse variance weighted (fixed effects)	167	0.146739	0.352935	0.67758
G_unclassified_F_Erysipelotrichaceae_RNT	skimmed milk vs. any other	milk/eggs/cheese	Simple mode	167	1.14943	1.51958	0.450471
G_unclassified_F_Erysipelotrichaceae_RNT	skimmed milk vs. any other	milk/eggs/cheese	Weighted mode	167	0.883242	1.33409	0.508855
G_unclassified_F_Erysipelotrichaceae_RNT	skimmed milk vs. any other	milk/eggs/cheese	Weighted mode (NOME)	167	0.883242	1.41724	0.534001
G_unclassified_F_Erysipelotrichaceae_RNT	skimmed milk vs. any other	milk/eggs/cheese	Simple mode (NOME)	167	1.14943	1.54758	0.458694
G_unclassified_F_Erysipelotrichaceae_RNT	skimmed milk vs. any other	milk/eggs/cheese	Robust adjusted profile score (RAPS)	167	0.278477	0.383525	0.467777
G_unclassified_F_Erysipelotrichaceae_RNT	skimmed milk vs. any other	milk/eggs/cheese	Sign concordance test	167	0.101796	NA	0.215552
G_unclassified_F_Erysipelotrichaceae_RNT	skimmed milk vs. any other	milk/eggs/cheese	Unweighted regression	167	-0.0601671	3.84128	0.987503
G_unclassified_F_Lachnospiraceae_RNT	skimmed milk vs. any other	milk/eggs/cheese	Maximum likelihood	167	0.166655	0.263565	0.527185
G_unclassified_F_Lachnospiraceae_RNT	skimmed milk vs. any other	milk/eggs/cheese	MR Egger	167	0.0727872	0.695473	0.916774
G_unclassified_F_Lachnospiraceae_RNT	skimmed milk vs. any other	milk/eggs/cheese	MR Egger (bootstrap)	167	0.454822	0.591069	0.235
G_unclassified_F_Lachnospiraceae_RNT	skimmed milk vs. any other	milk/eggs/cheese	Simple median	167	0.159135	0.372691	0.669386
G_unclassified_F_Lachnospiraceae_RNT	skimmed milk vs. any other	milk/eggs/cheese	Weighted median	167	0.162243	0.383994	0.672649
G_unclassified_F_Lachnospiraceae_RNT	skimmed milk vs. any other	milk/eggs/cheese	Penalised weighted median	167	0.161112	0.406637	0.691953
G_unclassified_F_Lachnospiraceae_RNT	skimmed milk vs. any other	milk/eggs/cheese	Inverse variance weighted	167	0.158107	0.256917	0.538289
G_unclassified_F_Lachnospiraceae_RNT	skimmed milk vs. any other	milk/eggs/cheese	IVW radial	167	0.158111	0.25443	0.534317
G_unclassified_F_Lachnospiraceae_RNT	skimmed milk vs. any other	milk/eggs/cheese	Inverse variance weighted (multiplicative random effects)	167	0.158107	0.25443	0.534325
G_unclassified_F_Lachnospiraceae_RNT	skimmed milk vs. any other	milk/eggs/cheese	Inverse variance weighted (fixed effects)	167	0.158107	0.256917	0.538289
G_unclassified_F_Lachnospiraceae_RNT	skimmed milk vs. any other	milk/eggs/cheese	Simple mode	167	0.273491	1.17311	0.815945
G_unclassified_F_Lachnospiraceae_RNT	skimmed milk vs. any other	milk/eggs/cheese	Weighted mode	167	0.446352	0.94449	0.63713
G_unclassified_F_Lachnospiraceae_RNT	skimmed milk vs. any other	milk/eggs/cheese	Weighted mode (NOME)	167	0.489567	1.06721	0.647025
G_unclassified_F_Lachnospiraceae_RNT	skimmed milk vs. any other	milk/eggs/cheese	Simple mode (NOME)	167	0.273491	1.1787	0.816802
G_unclassified_F_Lachnospiraceae_RNT	skimmed milk vs. any other	milk/eggs/cheese	Robust adjusted profile score (RAPS)	167	0.189693	0.277804	0.494713
G_unclassified_F_Lachnospiraceae_RNT	skimmed milk vs. any other	milk/eggs/cheese	Sign concordance test	167	0.0658683	NA	0.439129
G_unclassified_F_Lachnospiraceae_RNT	skimmed milk vs. any other	milk/eggs/cheese	Unweighted regression	167	0.275466	3.84128	0.942831
G_unclassified_F_Porphyromonadaceae_RNT	skimmed milk vs. any other	milk/eggs/cheese	Maximum likelihood	167	-0.458957	0.324239	0.156925
G_unclassified_F_Porphyromonadaceae_RNT	skimmed milk vs. any other	milk/eggs/cheese	MR Egger	167	-0.784486	0.911305	0.390576
G_unclassified_F_Porphyromonadaceae_RNT	skimmed milk vs. any other	milk/eggs/cheese	MR Egger (bootstrap)	167	-0.169555	0.741434	0.412
G_unclassified_F_Porphyromonadaceae_RNT	skimmed milk vs. any other	milk/eggs/cheese	Simple median	167	-0.675582	0.452238	0.135211
G_unclassified_F_Porphyromonadaceae_RNT	skimmed milk vs. any other	milk/eggs/cheese	Weighted median	167	-0.738701	0.462463	0.110195
G_unclassified_F_Porphyromonadaceae_RNT	skimmed milk vs. any other	milk/eggs/cheese	Penalised weighted median	167	-0.841146	0.480503	0.0800231
G_unclassified_F_Porphyromonadaceae_RNT	skimmed milk vs. any other	milk/eggs/cheese	Inverse variance weighted	167	-0.466049	0.336807	0.166442
G_unclassified_F_Porphyromonadaceae_RNT	skimmed milk vs. any other	milk/eggs/cheese	IVW radial	167	-0.466058	0.336811	0.166439
G_unclassified_F_Porphyromonadaceae_RNT	skimmed milk vs. any other	milk/eggs/cheese	Inverse variance weighted (multiplicative random effects)	167	-0.466049	0.336807	0.166442
G_unclassified_F_Porphyromonadaceae_RNT	skimmed milk vs. any other	milk/eggs/cheese	Inverse variance weighted (fixed effects)	167	-0.466049	0.314804	0.138755
G_unclassified_F_Porphyromonadaceae_RNT	skimmed milk vs. any other	milk/eggs/cheese	Simple mode	167	-1.14657	1.46667	0.435474
G_unclassified_F_Porphyromonadaceae_RNT	skimmed milk vs. any other	milk/eggs/cheese	Weighted mode	167	-0.87997	1.24305	0.479993
G_unclassified_F_Porphyromonadaceae_RNT	skimmed milk vs. any other	milk/eggs/cheese	Weighted mode (NOME)	167	-0.94662	1.25773	0.452732
G_unclassified_F_Porphyromonadaceae_RNT	skimmed milk vs. any other	milk/eggs/cheese	Simple mode (NOME)	167	-1.14657	1.43009	0.423846
G_unclassified_F_Porphyromonadaceae_RNT	skimmed milk vs. any other	milk/eggs/cheese	Robust adjusted profile score (RAPS)	167	-0.681633	0.352747	0.0533154
G_unclassified_F_Porphyromonadaceae_RNT	skimmed milk vs. any other	milk/eggs/cheese	Sign concordance test	167	-0.137725	NA	0.0883758
G_unclassified_F_Porphyromonadaceae_RNT	skimmed milk vs. any other	milk/eggs/cheese	Unweighted regression	167	-0.545144	3.84128	0.887145
G_unclassified_F_Prevotellaceae_RNT	skimmed milk vs. any other	milk/eggs/cheese	Maximum likelihood	167	-0.0525078	0.633529	0.933946
G_unclassified_F_Prevotellaceae_RNT	skimmed milk vs. any other	milk/eggs/cheese	MR Egger	167	-2.89607	1.69965	0.0902778
G_unclassified_F_Prevotellaceae_RNT	skimmed milk vs. any other	milk/eggs/cheese	MR Egger (bootstrap)	167	1.19686	1.4034	0.194
G_unclassified_F_Prevotellaceae_RNT	skimmed milk vs. any other	milk/eggs/cheese	Simple median	167	-0.0558357	0.897435	0.95039
G_unclassified_F_Prevotellaceae_RNT	skimmed milk vs. any other	milk/eggs/cheese	Weighted median	167	-0.402994	0.932286	0.665549
G_unclassified_F_Prevotellaceae_RNT	skimmed milk vs. any other	milk/eggs/cheese	Penalised weighted median	167	-0.388299	0.933693	0.677502
G_unclassified_F_Prevotellaceae_RNT	skimmed milk vs. any other	milk/eggs/cheese	Inverse variance weighted	167	-0.0546708	0.632529	0.931123
G_unclassified_F_Prevotellaceae_RNT	skimmed milk vs. any other	milk/eggs/cheese	IVW radial	167	-0.0546708	0.632529	0.931123
G_unclassified_F_Prevotellaceae_RNT	skimmed milk vs. any other	milk/eggs/cheese	Inverse variance weighted (multiplicative random effects)	167	-0.0546708	0.632529	0.931123
G_unclassified_F_Prevotellaceae_RNT	skimmed milk vs. any other	milk/eggs/cheese	Inverse variance weighted (fixed effects)	167	-0.0546708	0.615845	0.929262
G_unclassified_F_Prevotellaceae_RNT	skimmed milk vs. any other	milk/eggs/cheese	Simple mode	167	-0.326734	2.6015	0.900205
G_unclassified_F_Prevotellaceae_RNT	skimmed milk vs. any other	milk/eggs/cheese	Weighted mode	167	-0.477564	2.34153	0.838639
G_unclassified_F_Prevotellaceae_RNT	skimmed milk vs. any other	milk/eggs/cheese	Weighted mode (NOME)	167	-0.477564	2.34577	0.838927
G_unclassified_F_Prevotellaceae_RNT	skimmed milk vs. any other	milk/eggs/cheese	Simple mode (NOME)	167	-0.326734	2.64648	0.901892
G_unclassified_F_Prevotellaceae_RNT	skimmed milk vs. any other	milk/eggs/cheese	Robust adjusted profile score (RAPS)	167	0.155664	0.666618	0.815363
G_unclassified_F_Prevotellaceae_RNT	skimmed milk vs. any other	milk/eggs/cheese	Sign concordance test	167	-0.0179641	NA	0.877067
G_unclassified_F_Prevotellaceae_RNT	skimmed milk vs. any other	milk/eggs/cheese	Unweighted regression	167	-0.496044	3.84128	0.897251
G_unclassified_F_Rhodospirillaceae_RNT	skimmed milk vs. any other	milk/eggs/cheese	Maximum likelihood	167	0.205507	0.361748	0.569971
G_unclassified_F_Rhodospirillaceae_RNT	skimmed milk vs. any other	milk/eggs/cheese	MR Egger	167	0.833926	0.976958	0.394567
G_unclassified_F_Rhodospirillaceae_RNT	skimmed milk vs. any other	milk/eggs/cheese	MR Egger (bootstrap)	167	0.481584	0.832804	0.282
G_unclassified_F_Rhodospirillaceae_RNT	skimmed milk vs. any other	milk/eggs/cheese	Simple median	167	-0.426628	0.531462	0.422122
G_unclassified_F_Rhodospirillaceae_RNT	skimmed milk vs. any other	milk/eggs/cheese	Weighted median	167	-0.383609	0.50685	0.44914
G_unclassified_F_Rhodospirillaceae_RNT	skimmed milk vs. any other	milk/eggs/cheese	Penalised weighted median	167	-0.419838	0.506608	0.407261
G_unclassified_F_Rhodospirillaceae_RNT	skimmed milk vs. any other	milk/eggs/cheese	Inverse variance weighted	167	0.196655	0.358921	0.583757
G_unclassified_F_Rhodospirillaceae_RNT	skimmed milk vs. any other	milk/eggs/cheese	IVW radial	167	0.196657	0.358922	0.583753
G_unclassified_F_Rhodospirillaceae_RNT	skimmed milk vs. any other	milk/eggs/cheese	Inverse variance weighted (multiplicative random effects)	167	0.196655	0.358921	0.583757
G_unclassified_F_Rhodospirillaceae_RNT	skimmed milk vs. any other	milk/eggs/cheese	Inverse variance weighted (fixed effects)	167	0.196655	0.352248	0.57665
G_unclassified_F_Rhodospirillaceae_RNT	skimmed milk vs. any other	milk/eggs/cheese	Simple mode	167	-1.06032	1.6337	0.517217
G_unclassified_F_Rhodospirillaceae_RNT	skimmed milk vs. any other	milk/eggs/cheese	Weighted mode	167	-1.14177	1.5977	0.475842
G_unclassified_F_Rhodospirillaceae_RNT	skimmed milk vs. any other	milk/eggs/cheese	Weighted mode (NOME)	167	-1.14177	1.70649	0.504378
G_unclassified_F_Rhodospirillaceae_RNT	skimmed milk vs. any other	milk/eggs/cheese	Simple mode (NOME)	167	-1.06032	1.69283	0.531941
G_unclassified_F_Rhodospirillaceae_RNT	skimmed milk vs. any other	milk/eggs/cheese	Robust adjusted profile score (RAPS)	167	0.0919353	0.384841	0.811189
G_unclassified_F_Rhodospirillaceae_RNT	skimmed milk vs. any other	milk/eggs/cheese	Sign concordance test	167	-0.0538922	NA	0.536005
G_unclassified_F_Rhodospirillaceae_RNT	skimmed milk vs. any other	milk/eggs/cheese	Unweighted regression	167	0.367789	3.84128	0.923722
G_unclassified_F_Ruminococcaceae_RNT	skimmed milk vs. any other	milk/eggs/cheese	Maximum likelihood	167	0.143464	0.263918	0.586721
G_unclassified_F_Ruminococcaceae_RNT	skimmed milk vs. any other	milk/eggs/cheese	MR Egger	167	0.942919	0.76386	0.218804
G_unclassified_F_Ruminococcaceae_RNT	skimmed milk vs. any other	milk/eggs/cheese	MR Egger (bootstrap)	167	0.401709	0.587771	0.253
G_unclassified_F_Ruminococcaceae_RNT	skimmed milk vs. any other	milk/eggs/cheese	Simple median	167	0.254329	0.380345	0.503699
G_unclassified_F_Ruminococcaceae_RNT	skimmed milk vs. any other	milk/eggs/cheese	Weighted median	167	0.367303	0.383793	0.33855
G_unclassified_F_Ruminococcaceae_RNT	skimmed milk vs. any other	milk/eggs/cheese	Penalised weighted median	167	0.370791	0.396973	0.35028
G_unclassified_F_Ruminococcaceae_RNT	skimmed milk vs. any other	milk/eggs/cheese	Inverse variance weighted	167	0.137821	0.282485	0.625629
G_unclassified_F_Ruminococcaceae_RNT	skimmed milk vs. any other	milk/eggs/cheese	IVW radial	167	0.137826	0.282485	0.625618
G_unclassified_F_Ruminococcaceae_RNT	skimmed milk vs. any other	milk/eggs/cheese	Inverse variance weighted (multiplicative random effects)	167	0.137821	0.282485	0.625629
G_unclassified_F_Ruminococcaceae_RNT	skimmed milk vs. any other	milk/eggs/cheese	Inverse variance weighted (fixed effects)	167	0.137821	0.255683	0.589866
G_unclassified_F_Ruminococcaceae_RNT	skimmed milk vs. any other	milk/eggs/cheese	Simple mode	167	0.677601	1.29181	0.600605
G_unclassified_F_Ruminococcaceae_RNT	skimmed milk vs. any other	milk/eggs/cheese	Weighted mode	167	0.628373	1.42843	0.660578
G_unclassified_F_Ruminococcaceae_RNT	skimmed milk vs. any other	milk/eggs/cheese	Weighted mode (NOME)	167	0.677601	1.48971	0.649808
G_unclassified_F_Ruminococcaceae_RNT	skimmed milk vs. any other	milk/eggs/cheese	Simple mode (NOME)	167	0.677601	1.36429	0.62008
G_unclassified_F_Ruminococcaceae_RNT	skimmed milk vs. any other	milk/eggs/cheese	Robust adjusted profile score (RAPS)	167	0.157842	0.316007	0.617434
G_unclassified_F_Ruminococcaceae_RNT	skimmed milk vs. any other	milk/eggs/cheese	Sign concordance test	167	0.0299401	NA	0.757026
G_unclassified_F_Ruminococcaceae_RNT	skimmed milk vs. any other	milk/eggs/cheese	Unweighted regression	167	0.268424	3.84128	0.94429
G_unclassified_K_Bacteria_RNT	skimmed milk vs. any other	milk/eggs/cheese	Maximum likelihood	167	-0.628766	0.290793	0.030599
G_unclassified_K_Bacteria_RNT	skimmed milk vs. any other	milk/eggs/cheese	MR Egger	167	-0.169675	0.767895	0.825395
G_unclassified_K_Bacteria_RNT	skimmed milk vs. any other	milk/eggs/cheese	MR Egger (bootstrap)	167	-0.0151308	0.654609	0.481
G_unclassified_K_Bacteria_RNT	skimmed milk vs. any other	milk/eggs/cheese	Simple median	167	-0.453561	0.41091	0.269682
G_unclassified_K_Bacteria_RNT	skimmed milk vs. any other	milk/eggs/cheese	Weighted median	167	-0.23201	0.41412	0.575309
G_unclassified_K_Bacteria_RNT	skimmed milk vs. any other	milk/eggs/cheese	Penalised weighted median	167	-0.256908	0.41191	0.532825
G_unclassified_K_Bacteria_RNT	skimmed milk vs. any other	milk/eggs/cheese	Inverse variance weighted	167	-0.626282	0.283412	0.0271195
G_unclassified_K_Bacteria_RNT	skimmed milk vs. any other	milk/eggs/cheese	IVW radial	167	-0.626215	0.277702	0.0241341
G_unclassified_K_Bacteria_RNT	skimmed milk vs. any other	milk/eggs/cheese	Inverse variance weighted (multiplicative random effects)	167	-0.626282	0.2777	0.024118
G_unclassified_K_Bacteria_RNT	skimmed milk vs. any other	milk/eggs/cheese	Inverse variance weighted (fixed effects)	167	-0.626282	0.283412	0.0271195
G_unclassified_K_Bacteria_RNT	skimmed milk vs. any other	milk/eggs/cheese	Simple mode	167	0.191472	1.29164	0.882334
G_unclassified_K_Bacteria_RNT	skimmed milk vs. any other	milk/eggs/cheese	Weighted mode	167	0.246473	1.32115	0.852234
G_unclassified_K_Bacteria_RNT	skimmed milk vs. any other	milk/eggs/cheese	Weighted mode (NOME)	167	0.246473	1.36823	0.857263
G_unclassified_K_Bacteria_RNT	skimmed milk vs. any other	milk/eggs/cheese	Simple mode (NOME)	167	0.191472	1.37691	0.889572
G_unclassified_K_Bacteria_RNT	skimmed milk vs. any other	milk/eggs/cheese	Robust adjusted profile score (RAPS)	167	-0.660458	0.306831	0.0313568
G_unclassified_K_Bacteria_RNT	skimmed milk vs. any other	milk/eggs/cheese	Sign concordance test	167	-0.137725	NA	0.0883758
G_unclassified_K_Bacteria_RNT	skimmed milk vs. any other	milk/eggs/cheese	Unweighted regression	167	-0.770616	3.84128	0.841
G_unclassified_O_Bacteroidales_RNT	skimmed milk vs. any other	milk/eggs/cheese	Maximum likelihood	167	0.89023	0.587386	0.129626
G_unclassified_O_Bacteroidales_RNT	skimmed milk vs. any other	milk/eggs/cheese	MR Egger	167	0.195206	1.57956	0.901796
G_unclassified_O_Bacteroidales_RNT	skimmed milk vs. any other	milk/eggs/cheese	MR Egger (bootstrap)	167	1.49295	1.27368	0.126
G_unclassified_O_Bacteroidales_RNT	skimmed milk vs. any other	milk/eggs/cheese	Simple median	167	0.931824	0.805908	0.247582
G_unclassified_O_Bacteroidales_RNT	skimmed milk vs. any other	milk/eggs/cheese	Weighted median	167	0.951591	0.867547	0.272696
G_unclassified_O_Bacteroidales_RNT	skimmed milk vs. any other	milk/eggs/cheese	Penalised weighted median	167	0.948242	0.864786	0.272858
G_unclassified_O_Bacteroidales_RNT	skimmed milk vs. any other	milk/eggs/cheese	Inverse variance weighted	167	0.852155	0.576325	0.139247
G_unclassified_O_Bacteroidales_RNT	skimmed milk vs. any other	milk/eggs/cheese	IVW radial	167	0.852175	0.576332	0.139242
G_unclassified_O_Bacteroidales_RNT	skimmed milk vs. any other	milk/eggs/cheese	Inverse variance weighted (multiplicative random effects)	167	0.852155	0.576325	0.139247
G_unclassified_O_Bacteroidales_RNT	skimmed milk vs. any other	milk/eggs/cheese	Inverse variance weighted (fixed effects)	167	0.852155	0.571867	0.136191
G_unclassified_O_Bacteroidales_RNT	skimmed milk vs. any other	milk/eggs/cheese	Simple mode	167	1.52497	2.54747	0.550242
G_unclassified_O_Bacteroidales_RNT	skimmed milk vs. any other	milk/eggs/cheese	Weighted mode	167	1.74689	2.54732	0.493811
G_unclassified_O_Bacteroidales_RNT	skimmed milk vs. any other	milk/eggs/cheese	Weighted mode (NOME)	167	1.96881	2.50482	0.432981
G_unclassified_O_Bacteroidales_RNT	skimmed milk vs. any other	milk/eggs/cheese	Simple mode (NOME)	167	1.52497	2.77295	0.583097
G_unclassified_O_Bacteroidales_RNT	skimmed milk vs. any other	milk/eggs/cheese	Robust adjusted profile score (RAPS)	167	0.942459	0.618266	0.127419
G_unclassified_O_Bacteroidales_RNT	skimmed milk vs. any other	milk/eggs/cheese	Sign concordance test	167	0.113772	NA	0.163459
G_unclassified_O_Bacteroidales_RNT	skimmed milk vs. any other	milk/eggs/cheese	Unweighted regression	167	0.0868977	3.84128	0.981952
G_unclassified_O_Clostridiales_RNT	skimmed milk vs. any other	milk/eggs/cheese	Maximum likelihood	167	-0.247307	0.257689	0.337201
G_unclassified_O_Clostridiales_RNT	skimmed milk vs. any other	milk/eggs/cheese	MR Egger	167	-0.339499	0.706347	0.631409
G_unclassified_O_Clostridiales_RNT	skimmed milk vs. any other	milk/eggs/cheese	MR Egger (bootstrap)	167	0.233438	0.597575	0.351
G_unclassified_O_Clostridiales_RNT	skimmed milk vs. any other	milk/eggs/cheese	Simple median	167	-0.176384	0.395136	0.655316
G_unclassified_O_Clostridiales_RNT	skimmed milk vs. any other	milk/eggs/cheese	Weighted median	167	-0.134603	0.368731	0.715078
G_unclassified_O_Clostridiales_RNT	skimmed milk vs. any other	milk/eggs/cheese	Penalised weighted median	167	-0.153164	0.372215	0.680711
G_unclassified_O_Clostridiales_RNT	skimmed milk vs. any other	milk/eggs/cheese	Inverse variance weighted	167	-0.247148	0.260314	0.342406
G_unclassified_O_Clostridiales_RNT	skimmed milk vs. any other	milk/eggs/cheese	IVW radial	167	-0.247137	0.260316	0.34243
G_unclassified_O_Clostridiales_RNT	skimmed milk vs. any other	milk/eggs/cheese	Inverse variance weighted (multiplicative random effects)	167	-0.247148	0.260314	0.342406
G_unclassified_O_Clostridiales_RNT	skimmed milk vs. any other	milk/eggs/cheese	Inverse variance weighted (fixed effects)	167	-0.247148	0.250725	0.324264
G_unclassified_O_Clostridiales_RNT	skimmed milk vs. any other	milk/eggs/cheese	Simple mode	167	-0.131552	1.20957	0.913524
G_unclassified_O_Clostridiales_RNT	skimmed milk vs. any other	milk/eggs/cheese	Weighted mode	167	-0.178994	1.11799	0.872994
G_unclassified_O_Clostridiales_RNT	skimmed milk vs. any other	milk/eggs/cheese	Weighted mode (NOME)	167	-0.178994	1.17729	0.879341
G_unclassified_O_Clostridiales_RNT	skimmed milk vs. any other	milk/eggs/cheese	Simple mode (NOME)	167	-0.131552	1.1899	0.912101
G_unclassified_O_Clostridiales_RNT	skimmed milk vs. any other	milk/eggs/cheese	Robust adjusted profile score (RAPS)	167	-0.228257	0.275516	0.407404
G_unclassified_O_Clostridiales_RNT	skimmed milk vs. any other	milk/eggs/cheese	Sign concordance test	167	-0.0658683	NA	0.439129
G_unclassified_O_Clostridiales_RNT	skimmed milk vs. any other	milk/eggs/cheese	Unweighted regression	167	-0.258091	3.84128	0.946431
G_unclassified_P_Bacteroidetes_RNT	skimmed milk vs. any other	milk/eggs/cheese	Maximum likelihood	167	-0.506843	0.484688	0.295695
G_unclassified_P_Bacteroidetes_RNT	skimmed milk vs. any other	milk/eggs/cheese	MR Egger	167	-2.07819	1.29514	0.110492
G_unclassified_P_Bacteroidetes_RNT	skimmed milk vs. any other	milk/eggs/cheese	MR Egger (bootstrap)	167	0.533803	1.09501	0.294
G_unclassified_P_Bacteroidetes_RNT	skimmed milk vs. any other	milk/eggs/cheese	Simple median	167	-0.907566	0.725038	0.210661
G_unclassified_P_Bacteroidetes_RNT	skimmed milk vs. any other	milk/eggs/cheese	Weighted median	167	-0.730967	0.714151	0.306049
G_unclassified_P_Bacteroidetes_RNT	skimmed milk vs. any other	milk/eggs/cheese	Penalised weighted median	167	-0.741522	0.718016	0.301727
G_unclassified_P_Bacteroidetes_RNT	skimmed milk vs. any other	milk/eggs/cheese	Inverse variance weighted	167	-0.508003	0.479664	0.289563
G_unclassified_P_Bacteroidetes_RNT	skimmed milk vs. any other	milk/eggs/cheese	IVW radial	167	-0.508021	0.479666	0.289548
G_unclassified_P_Bacteroidetes_RNT	skimmed milk vs. any other	milk/eggs/cheese	Inverse variance weighted (multiplicative random effects)	167	-0.508003	0.479664	0.289563
G_unclassified_P_Bacteroidetes_RNT	skimmed milk vs. any other	milk/eggs/cheese	Inverse variance weighted (fixed effects)	167	-0.508003	0.471667	0.281463
G_unclassified_P_Bacteroidetes_RNT	skimmed milk vs. any other	milk/eggs/cheese	Simple mode	167	-4.19731	2.12508	0.0499114
G_unclassified_P_Bacteroidetes_RNT	skimmed milk vs. any other	milk/eggs/cheese	Weighted mode	167	1.18403	1.93299	0.54102
G_unclassified_P_Bacteroidetes_RNT	skimmed milk vs. any other	milk/eggs/cheese	Weighted mode (NOME)	167	1.27524	2.07019	0.538738
G_unclassified_P_Bacteroidetes_RNT	skimmed milk vs. any other	milk/eggs/cheese	Simple mode (NOME)	167	-4.19731	2.32216	0.0724946
G_unclassified_P_Bacteroidetes_RNT	skimmed milk vs. any other	milk/eggs/cheese	Robust adjusted profile score (RAPS)	167	-0.714079	0.524114	0.173056
G_unclassified_P_Bacteroidetes_RNT	skimmed milk vs. any other	milk/eggs/cheese	Sign concordance test	167	-0.0898204	NA	0.278612
G_unclassified_P_Bacteroidetes_RNT	skimmed milk vs. any other	milk/eggs/cheese	Unweighted regression	167	-1.53038	3.84128	0.690333
G_unclassified_P_Firmicutes_RNT	skimmed milk vs. any other	milk/eggs/cheese	Maximum likelihood	167	-0.0405727	0.282219	0.885687
G_unclassified_P_Firmicutes_RNT	skimmed milk vs. any other	milk/eggs/cheese	MR Egger	167	0.513501	0.747113	0.49285
G_unclassified_P_Firmicutes_RNT	skimmed milk vs. any other	milk/eggs/cheese	MR Egger (bootstrap)	167	0.455952	0.629728	0.245
G_unclassified_P_Firmicutes_RNT	skimmed milk vs. any other	milk/eggs/cheese	Simple median	167	-0.356991	0.386712	0.355932
G_unclassified_P_Firmicutes_RNT	skimmed milk vs. any other	milk/eggs/cheese	Weighted median	167	-0.279213	0.395104	0.479764
G_unclassified_P_Firmicutes_RNT	skimmed milk vs. any other	milk/eggs/cheese	Penalised weighted median	167	-0.313316	0.398161	0.431336
G_unclassified_P_Firmicutes_RNT	skimmed milk vs. any other	milk/eggs/cheese	Inverse variance weighted	167	-0.0406062	0.275682	0.8829
G_unclassified_P_Firmicutes_RNT	skimmed milk vs. any other	milk/eggs/cheese	IVW radial	167	-0.0406059	0.264004	0.877761
G_unclassified_P_Firmicutes_RNT	skimmed milk vs. any other	milk/eggs/cheese	Inverse variance weighted (multiplicative random effects)	167	-0.0406062	0.264004	0.87776
G_unclassified_P_Firmicutes_RNT	skimmed milk vs. any other	milk/eggs/cheese	Inverse variance weighted (fixed effects)	167	-0.0406062	0.275682	0.8829
G_unclassified_P_Firmicutes_RNT	skimmed milk vs. any other	milk/eggs/cheese	Simple mode	167	-0.926661	1.22324	0.449798
G_unclassified_P_Firmicutes_RNT	skimmed milk vs. any other	milk/eggs/cheese	Weighted mode	167	-0.875722	1.31686	0.506967
G_unclassified_P_Firmicutes_RNT	skimmed milk vs. any other	milk/eggs/cheese	Weighted mode (NOME)	167	-0.926661	1.45339	0.524623
G_unclassified_P_Firmicutes_RNT	skimmed milk vs. any other	milk/eggs/cheese	Simple mode (NOME)	167	-0.926661	1.22226	0.449434
G_unclassified_P_Firmicutes_RNT	skimmed milk vs. any other	milk/eggs/cheese	Robust adjusted profile score (RAPS)	167	-0.079102	0.298743	0.791177
G_unclassified_P_Firmicutes_RNT	skimmed milk vs. any other	milk/eggs/cheese	Sign concordance test	167	-0.101796	NA	0.215552
G_unclassified_P_Firmicutes_RNT	skimmed milk vs. any other	milk/eggs/cheese	Unweighted regression	167	0.129794	3.84128	0.973045
G_unclassified_P_Proteobacteria_RNT	skimmed milk vs. any other	milk/eggs/cheese	Maximum likelihood	167	0.589409	0.382566	0.123396
G_unclassified_P_Proteobacteria_RNT	skimmed milk vs. any other	milk/eggs/cheese	MR Egger	167	1.59349	1.02331	0.12134
G_unclassified_P_Proteobacteria_RNT	skimmed milk vs. any other	milk/eggs/cheese	MR Egger (bootstrap)	167	0.195955	0.848533	0.417
G_unclassified_P_Proteobacteria_RNT	skimmed milk vs. any other	milk/eggs/cheese	Simple median	167	0.743844	0.551675	0.17755
G_unclassified_P_Proteobacteria_RNT	skimmed milk vs. any other	milk/eggs/cheese	Weighted median	167	0.72998	0.538838	0.175504
G_unclassified_P_Proteobacteria_RNT	skimmed milk vs. any other	milk/eggs/cheese	Penalised weighted median	167	0.737505	0.545581	0.176445
G_unclassified_P_Proteobacteria_RNT	skimmed milk vs. any other	milk/eggs/cheese	Inverse variance weighted	167	0.559874	0.379186	0.139805
G_unclassified_P_Proteobacteria_RNT	skimmed milk vs. any other	milk/eggs/cheese	IVW radial	167	0.559933	0.379186	0.139764
G_unclassified_P_Proteobacteria_RNT	skimmed milk vs. any other	milk/eggs/cheese	Inverse variance weighted (multiplicative random effects)	167	0.559874	0.379186	0.139805
G_unclassified_P_Proteobacteria_RNT	skimmed milk vs. any other	milk/eggs/cheese	Inverse variance weighted (fixed effects)	167	0.559874	0.371992	0.132307
G_unclassified_P_Proteobacteria_RNT	skimmed milk vs. any other	milk/eggs/cheese	Simple mode	167	0.281766	1.61776	0.861944
G_unclassified_P_Proteobacteria_RNT	skimmed milk vs. any other	milk/eggs/cheese	Weighted mode	167	0.216567	1.58541	0.891513
G_unclassified_P_Proteobacteria_RNT	skimmed milk vs. any other	milk/eggs/cheese	Weighted mode (NOME)	167	0.216567	1.6963	0.898564
G_unclassified_P_Proteobacteria_RNT	skimmed milk vs. any other	milk/eggs/cheese	Simple mode (NOME)	167	0.281766	1.76298	0.873214
G_unclassified_P_Proteobacteria_RNT	skimmed milk vs. any other	milk/eggs/cheese	Robust adjusted profile score (RAPS)	167	0.714697	0.420028	0.0888401
G_unclassified_P_Proteobacteria_RNT	skimmed milk vs. any other	milk/eggs/cheese	Sign concordance test	167	0.149701	NA	0.0629624
G_unclassified_P_Proteobacteria_RNT	skimmed milk vs. any other	milk/eggs/cheese	Unweighted regression	167	1.61531	3.84128	0.674111
G_Veillonella_RNT	skimmed milk vs. any other	milk/eggs/cheese	Maximum likelihood	167	0.699729	0.46976	0.136344
G_Veillonella_RNT	skimmed milk vs. any other	milk/eggs/cheese	MR Egger	167	-0.536651	1.26083	0.67093
G_Veillonella_RNT	skimmed milk vs. any other	milk/eggs/cheese	MR Egger (bootstrap)	167	0.862139	1.08442	0.216
G_Veillonella_RNT	skimmed milk vs. any other	milk/eggs/cheese	Simple median	167	1.29141	0.657079	0.0493709
G_Veillonella_RNT	skimmed milk vs. any other	milk/eggs/cheese	Weighted median	167	1.17177	0.671968	0.0811947
G_Veillonella_RNT	skimmed milk vs. any other	milk/eggs/cheese	Penalised weighted median	167	1.25937	0.694831	0.0699113
G_Veillonella_RNT	skimmed milk vs. any other	milk/eggs/cheese	Inverse variance weighted	167	0.672749	0.469149	0.151579
G_Veillonella_RNT	skimmed milk vs. any other	milk/eggs/cheese	IVW radial	167	0.672614	0.469161	0.151671
G_Veillonella_RNT	skimmed milk vs. any other	milk/eggs/cheese	Inverse variance weighted (multiplicative random effects)	167	0.672749	0.469149	0.151579
G_Veillonella_RNT	skimmed milk vs. any other	milk/eggs/cheese	Inverse variance weighted (fixed effects)	167	0.672749	0.457605	0.141521
G_Veillonella_RNT	skimmed milk vs. any other	milk/eggs/cheese	Simple mode	167	2.10826	2.01251	0.296355
G_Veillonella_RNT	skimmed milk vs. any other	milk/eggs/cheese	Weighted mode	167	1.83783	1.92742	0.341713
G_Veillonella_RNT	skimmed milk vs. any other	milk/eggs/cheese	Weighted mode (NOME)	167	2.01812	1.98957	0.311893
G_Veillonella_RNT	skimmed milk vs. any other	milk/eggs/cheese	Simple mode (NOME)	167	2.10826	2.15633	0.329641
G_Veillonella_RNT	skimmed milk vs. any other	milk/eggs/cheese	Robust adjusted profile score (RAPS)	167	0.860017	0.504448	0.0882191
G_Veillonella_RNT	skimmed milk vs. any other	milk/eggs/cheese	Sign concordance test	167	0.113772	NA	0.163459
G_Veillonella_RNT	skimmed milk vs. any other	milk/eggs/cheese	Unweighted regression	167	0.0929588	3.84128	0.980693
G_Victivallis_RNT	skimmed milk vs. any other	milk/eggs/cheese	Maximum likelihood	167	0.124434	0.378618	0.742418
G_Victivallis_RNT	skimmed milk vs. any other	milk/eggs/cheese	MR Egger	167	-0.330932	1.00183	0.741572
G_Victivallis_RNT	skimmed milk vs. any other	milk/eggs/cheese	MR Egger (bootstrap)	167	0.743603	0.847822	0.186
G_Victivallis_RNT	skimmed milk vs. any other	milk/eggs/cheese	Simple median	167	0.318095	0.516658	0.538107
G_Victivallis_RNT	skimmed milk vs. any other	milk/eggs/cheese	Weighted median	167	0.34651	0.558121	0.534697
G_Victivallis_RNT	skimmed milk vs. any other	milk/eggs/cheese	Penalised weighted median	167	0.340632	0.548955	0.534923
G_Victivallis_RNT	skimmed milk vs. any other	milk/eggs/cheese	Inverse variance weighted	167	0.118611	0.369223	0.748025
G_Victivallis_RNT	skimmed milk vs. any other	milk/eggs/cheese	IVW radial	167	0.118612	0.361957	0.743142
G_Victivallis_RNT	skimmed milk vs. any other	milk/eggs/cheese	Inverse variance weighted (multiplicative random effects)	167	0.118611	0.361957	0.743143
G_Victivallis_RNT	skimmed milk vs. any other	milk/eggs/cheese	Inverse variance weighted (fixed effects)	167	0.118611	0.369223	0.748025
G_Victivallis_RNT	skimmed milk vs. any other	milk/eggs/cheese	Simple mode	167	0.0710864	1.66065	0.965907
G_Victivallis_RNT	skimmed milk vs. any other	milk/eggs/cheese	Weighted mode	167	0.609888	1.43347	0.67105
G_Victivallis_RNT	skimmed milk vs. any other	milk/eggs/cheese	Weighted mode (NOME)	167	0.609888	1.47714	0.680224
G_Victivallis_RNT	skimmed milk vs. any other	milk/eggs/cheese	Simple mode (NOME)	167	0.0710864	1.5881	0.964351
G_Victivallis_RNT	skimmed milk vs. any other	milk/eggs/cheese	Robust adjusted profile score (RAPS)	167	0.0727583	0.399408	0.855453
G_Victivallis_RNT	skimmed milk vs. any other	milk/eggs/cheese	Sign concordance test	167	0.0299401	NA	0.757026
G_Victivallis_RNT	skimmed milk vs. any other	milk/eggs/cheese	Unweighted regression	167	0.0454085	3.84128	0.990568
O_Bacteroidales_RNT	skimmed milk vs. any other	milk/eggs/cheese	Maximum likelihood	167	0.105738	0.257889	0.681795
O_Bacteroidales_RNT	skimmed milk vs. any other	milk/eggs/cheese	MR Egger	167	-0.200176	0.682202	0.769565
O_Bacteroidales_RNT	skimmed milk vs. any other	milk/eggs/cheese	MR Egger (bootstrap)	167	-0.246949	0.59763	0.339
O_Bacteroidales_RNT	skimmed milk vs. any other	milk/eggs/cheese	Simple median	167	0.274852	0.370433	0.458102
O_Bacteroidales_RNT	skimmed milk vs. any other	milk/eggs/cheese	Weighted median	167	0.225274	0.355003	0.525709
O_Bacteroidales_RNT	skimmed milk vs. any other	milk/eggs/cheese	Penalised weighted median	167	0.280232	0.344262	0.41564
O_Bacteroidales_RNT	skimmed milk vs. any other	milk/eggs/cheese	Inverse variance weighted	167	0.101323	0.252045	0.687681
O_Bacteroidales_RNT	skimmed milk vs. any other	milk/eggs/cheese	IVW radial	167	0.101323	0.236724	0.668635
O_Bacteroidales_RNT	skimmed milk vs. any other	milk/eggs/cheese	Inverse variance weighted (multiplicative random effects)	167	0.101323	0.236724	0.668636
O_Bacteroidales_RNT	skimmed milk vs. any other	milk/eggs/cheese	Inverse variance weighted (fixed effects)	167	0.101323	0.252045	0.687681
O_Bacteroidales_RNT	skimmed milk vs. any other	milk/eggs/cheese	Simple mode	167	0.230935	1.15181	0.841337
O_Bacteroidales_RNT	skimmed milk vs. any other	milk/eggs/cheese	Weighted mode	167	0.18264	1.12489	0.871218
O_Bacteroidales_RNT	skimmed milk vs. any other	milk/eggs/cheese	Weighted mode (NOME)	167	0.18264	1.19271	0.878481
O_Bacteroidales_RNT	skimmed milk vs. any other	milk/eggs/cheese	Simple mode (NOME)	167	0.230935	1.06408	0.828454
O_Bacteroidales_RNT	skimmed milk vs. any other	milk/eggs/cheese	Robust adjusted profile score (RAPS)	167	0.174478	0.273319	0.523233
O_Bacteroidales_RNT	skimmed milk vs. any other	milk/eggs/cheese	Sign concordance test	167	0.0778443	NA	0.353138
O_Bacteroidales_RNT	skimmed milk vs. any other	milk/eggs/cheese	Unweighted regression	167	0.366951	3.84128	0.923895
O_Burkholderiales_RNT	skimmed milk vs. any other	milk/eggs/cheese	Maximum likelihood	167	-0.286091	0.256278	0.26428
O_Burkholderiales_RNT	skimmed milk vs. any other	milk/eggs/cheese	MR Egger	167	-0.311219	0.677712	0.64668
O_Burkholderiales_RNT	skimmed milk vs. any other	milk/eggs/cheese	MR Egger (bootstrap)	167	-0.406137	0.582303	0.237
O_Burkholderiales_RNT	skimmed milk vs. any other	milk/eggs/cheese	Simple median	167	-0.238724	0.361829	0.509401
O_Burkholderiales_RNT	skimmed milk vs. any other	milk/eggs/cheese	Weighted median	167	-0.242149	0.381663	0.525782
O_Burkholderiales_RNT	skimmed milk vs. any other	milk/eggs/cheese	Penalised weighted median	167	-0.227202	0.366455	0.535259
O_Burkholderiales_RNT	skimmed milk vs. any other	milk/eggs/cheese	Inverse variance weighted	167	-0.285289	0.249872	0.253561
O_Burkholderiales_RNT	skimmed milk vs. any other	milk/eggs/cheese	IVW radial	167	-0.285277	0.248138	0.25028
O_Burkholderiales_RNT	skimmed milk vs. any other	milk/eggs/cheese	Inverse variance weighted (multiplicative random effects)	167	-0.285289	0.248136	0.250256
O_Burkholderiales_RNT	skimmed milk vs. any other	milk/eggs/cheese	Inverse variance weighted (fixed effects)	167	-0.285289	0.249872	0.253561
O_Burkholderiales_RNT	skimmed milk vs. any other	milk/eggs/cheese	Simple mode	167	0.16641	1.15542	0.885655
O_Burkholderiales_RNT	skimmed milk vs. any other	milk/eggs/cheese	Weighted mode	167	0.121081	1.10437	0.912829
O_Burkholderiales_RNT	skimmed milk vs. any other	milk/eggs/cheese	Weighted mode (NOME)	167	0.121081	1.12929	0.914745
O_Burkholderiales_RNT	skimmed milk vs. any other	milk/eggs/cheese	Simple mode (NOME)	167	0.16641	1.14294	0.884415
O_Burkholderiales_RNT	skimmed milk vs. any other	milk/eggs/cheese	Robust adjusted profile score (RAPS)	167	-0.297952	0.270295	0.270322
O_Burkholderiales_RNT	skimmed milk vs. any other	milk/eggs/cheese	Sign concordance test	167	-0.0299401	NA	0.757026
O_Burkholderiales_RNT	skimmed milk vs. any other	milk/eggs/cheese	Unweighted regression	167	-0.091292	3.84128	0.981039
O_Clostridiales_RNT	skimmed milk vs. any other	milk/eggs/cheese	Maximum likelihood	167	0.0422413	0.258856	0.870373
O_Clostridiales_RNT	skimmed milk vs. any other	milk/eggs/cheese	MR Egger	167	0.0126003	0.684797	0.985342
O_Clostridiales_RNT	skimmed milk vs. any other	milk/eggs/cheese	MR Egger (bootstrap)	167	0.239482	0.584769	0.339
O_Clostridiales_RNT	skimmed milk vs. any other	milk/eggs/cheese	Simple median	167	-0.102383	0.358071	0.774933
O_Clostridiales_RNT	skimmed milk vs. any other	milk/eggs/cheese	Weighted median	167	-0.103495	0.358904	0.773069
O_Clostridiales_RNT	skimmed milk vs. any other	milk/eggs/cheese	Penalised weighted median	167	-0.105276	0.359722	0.769783
O_Clostridiales_RNT	skimmed milk vs. any other	milk/eggs/cheese	Inverse variance weighted	167	0.0401989	0.253111	0.873812
O_Clostridiales_RNT	skimmed milk vs. any other	milk/eggs/cheese	IVW radial	167	0.0401989	0.233022	0.863036
O_Clostridiales_RNT	skimmed milk vs. any other	milk/eggs/cheese	Inverse variance weighted (multiplicative random effects)	167	0.0401989	0.233022	0.863036
O_Clostridiales_RNT	skimmed milk vs. any other	milk/eggs/cheese	Inverse variance weighted (fixed effects)	167	0.0401989	0.253111	0.873812
O_Clostridiales_RNT	skimmed milk vs. any other	milk/eggs/cheese	Simple mode	167	-1.28503	1.13033	0.257236
O_Clostridiales_RNT	skimmed milk vs. any other	milk/eggs/cheese	Weighted mode	167	-1.2001	1.08118	0.268609
O_Clostridiales_RNT	skimmed milk vs. any other	milk/eggs/cheese	Weighted mode (NOME)	167	-1.24256	1.17549	0.292021
O_Clostridiales_RNT	skimmed milk vs. any other	milk/eggs/cheese	Simple mode (NOME)	167	-1.28503	1.13985	0.261214
O_Clostridiales_RNT	skimmed milk vs. any other	milk/eggs/cheese	Robust adjusted profile score (RAPS)	167	0.016169	0.27456	0.953039
O_Clostridiales_RNT	skimmed milk vs. any other	milk/eggs/cheese	Sign concordance test	167	-0.0179641	NA	0.877067
O_Clostridiales_RNT	skimmed milk vs. any other	milk/eggs/cheese	Unweighted regression	167	-0.0987509	3.84128	0.97949
O_Lactobacillales_RNT	skimmed milk vs. any other	milk/eggs/cheese	Maximum likelihood	167	0.150594	0.269156	0.575817
O_Lactobacillales_RNT	skimmed milk vs. any other	milk/eggs/cheese	MR Egger	167	-0.369586	0.708684	0.60271
O_Lactobacillales_RNT	skimmed milk vs. any other	milk/eggs/cheese	MR Egger (bootstrap)	167	0.0993851	0.599122	0.425
O_Lactobacillales_RNT	skimmed milk vs. any other	milk/eggs/cheese	Simple median	167	0.192055	0.407312	0.637271
O_Lactobacillales_RNT	skimmed milk vs. any other	milk/eggs/cheese	Weighted median	167	0.193331	0.39261	0.622419
O_Lactobacillales_RNT	skimmed milk vs. any other	milk/eggs/cheese	Penalised weighted median	167	0.191956	0.38954	0.622171
O_Lactobacillales_RNT	skimmed milk vs. any other	milk/eggs/cheese	Inverse variance weighted	167	0.144411	0.262511	0.58224
O_Lactobacillales_RNT	skimmed milk vs. any other	milk/eggs/cheese	IVW radial	167	0.14441	0.25998	0.578577
O_Lactobacillales_RNT	skimmed milk vs. any other	milk/eggs/cheese	Inverse variance weighted (multiplicative random effects)	167	0.144411	0.25998	0.578573
O_Lactobacillales_RNT	skimmed milk vs. any other	milk/eggs/cheese	Inverse variance weighted (fixed effects)	167	0.144411	0.262511	0.58224
O_Lactobacillales_RNT	skimmed milk vs. any other	milk/eggs/cheese	Simple mode	167	0.665356	1.28703	0.605867
O_Lactobacillales_RNT	skimmed milk vs. any other	milk/eggs/cheese	Weighted mode	167	0.711171	1.22664	0.562855
O_Lactobacillales_RNT	skimmed milk vs. any other	milk/eggs/cheese	Weighted mode (NOME)	167	0.756986	1.28446	0.556434
O_Lactobacillales_RNT	skimmed milk vs. any other	milk/eggs/cheese	Simple mode (NOME)	167	0.665356	1.35977	0.625264
O_Lactobacillales_RNT	skimmed milk vs. any other	milk/eggs/cheese	Robust adjusted profile score (RAPS)	167	0.138604	0.292808	0.635956
O_Lactobacillales_RNT	skimmed milk vs. any other	milk/eggs/cheese	Sign concordance test	167	0.0419162	NA	0.642569
O_Lactobacillales_RNT	skimmed milk vs. any other	milk/eggs/cheese	Unweighted regression	167	-0.408593	3.84128	0.91529
O_Rhodospirillales_RNT	skimmed milk vs. any other	milk/eggs/cheese	Maximum likelihood	167	0.257592	0.333346	0.439674
O_Rhodospirillales_RNT	skimmed milk vs. any other	milk/eggs/cheese	MR Egger	167	0.519185	0.917013	0.572048
O_Rhodospirillales_RNT	skimmed milk vs. any other	milk/eggs/cheese	MR Egger (bootstrap)	167	0.262953	0.772432	0.38
O_Rhodospirillales_RNT	skimmed milk vs. any other	milk/eggs/cheese	Simple median	167	-0.0729814	0.474253	0.877699
O_Rhodospirillales_RNT	skimmed milk vs. any other	milk/eggs/cheese	Weighted median	167	-0.015588	0.487746	0.974505
O_Rhodospirillales_RNT	skimmed milk vs. any other	milk/eggs/cheese	Penalised weighted median	167	-0.0302936	0.48663	0.950362
O_Rhodospirillales_RNT	skimmed milk vs. any other	milk/eggs/cheese	Inverse variance weighted	167	0.246546	0.337584	0.465192
O_Rhodospirillales_RNT	skimmed milk vs. any other	milk/eggs/cheese	IVW radial	167	0.246555	0.337585	0.465177
O_Rhodospirillales_RNT	skimmed milk vs. any other	milk/eggs/cheese	Inverse variance weighted (multiplicative random effects)	167	0.246546	0.337584	0.465192
O_Rhodospirillales_RNT	skimmed milk vs. any other	milk/eggs/cheese	Inverse variance weighted (fixed effects)	167	0.246546	0.324051	0.446763
O_Rhodospirillales_RNT	skimmed milk vs. any other	milk/eggs/cheese	Simple mode	167	-1.62695	1.44445	0.261643
O_Rhodospirillales_RNT	skimmed milk vs. any other	milk/eggs/cheese	Weighted mode	167	-1.25359	1.33432	0.348839
O_Rhodospirillales_RNT	skimmed milk vs. any other	milk/eggs/cheese	Weighted mode (NOME)	167	-1.31582	1.41268	0.352983
O_Rhodospirillales_RNT	skimmed milk vs. any other	milk/eggs/cheese	Simple mode (NOME)	167	-1.62695	1.49679	0.278629
O_Rhodospirillales_RNT	skimmed milk vs. any other	milk/eggs/cheese	Robust adjusted profile score (RAPS)	167	0.192396	0.362643	0.595738
O_Rhodospirillales_RNT	skimmed milk vs. any other	milk/eggs/cheese	Sign concordance test	167	-0.0299401	NA	0.757026
O_Rhodospirillales_RNT	skimmed milk vs. any other	milk/eggs/cheese	Unweighted regression	167	0.238976	3.84128	0.950393
O_Selenomonadales_RNT	skimmed milk vs. any other	milk/eggs/cheese	Maximum likelihood	167	0.042902	0.261921	0.86989
O_Selenomonadales_RNT	skimmed milk vs. any other	milk/eggs/cheese	MR Egger	167	1.27508	0.691812	0.0671078
O_Selenomonadales_RNT	skimmed milk vs. any other	milk/eggs/cheese	MR Egger (bootstrap)	167	-0.185005	0.573142	0.365
O_Selenomonadales_RNT	skimmed milk vs. any other	milk/eggs/cheese	Simple median	167	-0.3955	0.368888	0.283656
O_Selenomonadales_RNT	skimmed milk vs. any other	milk/eggs/cheese	Weighted median	167	-0.130732	0.373067	0.72602
O_Selenomonadales_RNT	skimmed milk vs. any other	milk/eggs/cheese	Penalised weighted median	167	-0.246223	0.366376	0.501552
O_Selenomonadales_RNT	skimmed milk vs. any other	milk/eggs/cheese	Inverse variance weighted	167	0.0406208	0.255783	0.873819
O_Selenomonadales_RNT	skimmed milk vs. any other	milk/eggs/cheese	IVW radial	167	0.0406204	0.241924	0.866657
O_Selenomonadales_RNT	skimmed milk vs. any other	milk/eggs/cheese	Inverse variance weighted (multiplicative random effects)	167	0.0406208	0.241924	0.866656
O_Selenomonadales_RNT	skimmed milk vs. any other	milk/eggs/cheese	Inverse variance weighted (fixed effects)	167	0.0406208	0.255783	0.873819
O_Selenomonadales_RNT	skimmed milk vs. any other	milk/eggs/cheese	Simple mode	167	-0.928159	1.07359	0.388538
O_Selenomonadales_RNT	skimmed milk vs. any other	milk/eggs/cheese	Weighted mode	167	0.84452	1.08212	0.43625
O_Selenomonadales_RNT	skimmed milk vs. any other	milk/eggs/cheese	Weighted mode (NOME)	167	0.84452	1.1626	0.468614
O_Selenomonadales_RNT	skimmed milk vs. any other	milk/eggs/cheese	Simple mode (NOME)	167	-0.928159	1.16969	0.428616
O_Selenomonadales_RNT	skimmed milk vs. any other	milk/eggs/cheese	Robust adjusted profile score (RAPS)	167	-0.0252083	0.277078	0.927509
O_Selenomonadales_RNT	skimmed milk vs. any other	milk/eggs/cheese	Sign concordance test	167	-0.0658683	NA	0.439129
O_Selenomonadales_RNT	skimmed milk vs. any other	milk/eggs/cheese	Unweighted regression	167	0.253509	3.84128	0.947381
P_Firmicutes_RNT	skimmed milk vs. any other	milk/eggs/cheese	Maximum likelihood	167	0.0513707	0.257622	0.841947
P_Firmicutes_RNT	skimmed milk vs. any other	milk/eggs/cheese	MR Egger	167	0.145305	0.680483	0.831176
P_Firmicutes_RNT	skimmed milk vs. any other	milk/eggs/cheese	MR Egger (bootstrap)	167	0.109024	0.585798	0.431
P_Firmicutes_RNT	skimmed milk vs. any other	milk/eggs/cheese	Simple median	167	-0.197216	0.370711	0.594729
P_Firmicutes_RNT	skimmed milk vs. any other	milk/eggs/cheese	Weighted median	167	-0.295894	0.371244	0.425432
P_Firmicutes_RNT	skimmed milk vs. any other	milk/eggs/cheese	Penalised weighted median	167	-0.319153	0.369095	0.387209
P_Firmicutes_RNT	skimmed milk vs. any other	milk/eggs/cheese	Inverse variance weighted	167	0.0493676	0.251366	0.844299
P_Firmicutes_RNT	skimmed milk vs. any other	milk/eggs/cheese	IVW radial	167	0.0493677	0.241617	0.838102
P_Firmicutes_RNT	skimmed milk vs. any other	milk/eggs/cheese	Inverse variance weighted (multiplicative random effects)	167	0.0493676	0.241617	0.838102
P_Firmicutes_RNT	skimmed milk vs. any other	milk/eggs/cheese	Inverse variance weighted (fixed effects)	167	0.0493676	0.251366	0.844299
P_Firmicutes_RNT	skimmed milk vs. any other	milk/eggs/cheese	Simple mode	167	-0.533581	1.21934	0.662247
P_Firmicutes_RNT	skimmed milk vs. any other	milk/eggs/cheese	Weighted mode	167	-0.673399	1.1609	0.562658
P_Firmicutes_RNT	skimmed milk vs. any other	milk/eggs/cheese	Weighted mode (NOME)	167	-0.673399	1.2597	0.593662
P_Firmicutes_RNT	skimmed milk vs. any other	milk/eggs/cheese	Simple mode (NOME)	167	-0.533581	1.13748	0.63962
P_Firmicutes_RNT	skimmed milk vs. any other	milk/eggs/cheese	Robust adjusted profile score (RAPS)	167	-0.0166213	0.272052	0.951283
P_Firmicutes_RNT	skimmed milk vs. any other	milk/eggs/cheese	Sign concordance test	167	-0.0299401	NA	0.757026
P_Firmicutes_RNT	skimmed milk vs. any other	milk/eggs/cheese	Unweighted regression	167	-0.116026	3.84128	0.975904
P_Lentisphaerae_RNT	skimmed milk vs. any other	milk/eggs/cheese	Maximum likelihood	167	0.175523	0.370212	0.635418
P_Lentisphaerae_RNT	skimmed milk vs. any other	milk/eggs/cheese	MR Egger	167	-0.036332	0.980055	0.970473
P_Lentisphaerae_RNT	skimmed milk vs. any other	milk/eggs/cheese	MR Egger (bootstrap)	167	0.705836	0.873577	0.214
P_Lentisphaerae_RNT	skimmed milk vs. any other	milk/eggs/cheese	Simple median	167	0.534175	0.525113	0.309032
P_Lentisphaerae_RNT	skimmed milk vs. any other	milk/eggs/cheese	Weighted median	167	0.672392	0.521982	0.197693
P_Lentisphaerae_RNT	skimmed milk vs. any other	milk/eggs/cheese	Penalised weighted median	167	0.67933	0.512314	0.184839
P_Lentisphaerae_RNT	skimmed milk vs. any other	milk/eggs/cheese	Inverse variance weighted	167	0.168734	0.360892	0.640109
P_Lentisphaerae_RNT	skimmed milk vs. any other	milk/eggs/cheese	IVW radial	167	0.168734	0.35748	0.636919
P_Lentisphaerae_RNT	skimmed milk vs. any other	milk/eggs/cheese	Inverse variance weighted (multiplicative random effects)	167	0.168734	0.35748	0.63692
P_Lentisphaerae_RNT	skimmed milk vs. any other	milk/eggs/cheese	Inverse variance weighted (fixed effects)	167	0.168734	0.360892	0.640109
P_Lentisphaerae_RNT	skimmed milk vs. any other	milk/eggs/cheese	Simple mode	167	1.17741	1.5944	0.461274
P_Lentisphaerae_RNT	skimmed milk vs. any other	milk/eggs/cheese	Weighted mode	167	1.5063	1.50813	0.319351
P_Lentisphaerae_RNT	skimmed milk vs. any other	milk/eggs/cheese	Weighted mode (NOME)	167	1.57208	1.54328	0.309848
P_Lentisphaerae_RNT	skimmed milk vs. any other	milk/eggs/cheese	Simple mode (NOME)	167	1.17741	1.71161	0.492479
P_Lentisphaerae_RNT	skimmed milk vs. any other	milk/eggs/cheese	Robust adjusted profile score (RAPS)	167	0.268436	0.390318	0.491618
P_Lentisphaerae_RNT	skimmed milk vs. any other	milk/eggs/cheese	Sign concordance test	167	0.0658683	NA	0.439129
P_Lentisphaerae_RNT	skimmed milk vs. any other	milk/eggs/cheese	Unweighted regression	167	0.212319	3.84128	0.955921
P_Proteobacteria_RNT	skimmed milk vs. any other	milk/eggs/cheese	Maximum likelihood	167	-0.251666	0.260215	0.33347
P_Proteobacteria_RNT	skimmed milk vs. any other	milk/eggs/cheese	MR Egger	167	-0.334922	0.735606	0.649491
P_Proteobacteria_RNT	skimmed milk vs. any other	milk/eggs/cheese	MR Egger (bootstrap)	167	-0.196432	0.609852	0.376
P_Proteobacteria_RNT	skimmed milk vs. any other	milk/eggs/cheese	Simple median	167	-0.261378	0.384974	0.49717
P_Proteobacteria_RNT	skimmed milk vs. any other	milk/eggs/cheese	Weighted median	167	-0.25274	0.388438	0.515269
P_Proteobacteria_RNT	skimmed milk vs. any other	milk/eggs/cheese	Penalised weighted median	167	-0.253634	0.382098	0.506822
P_Proteobacteria_RNT	skimmed milk vs. any other	milk/eggs/cheese	Inverse variance weighted	167	-0.251993	0.270731	0.351963
P_Proteobacteria_RNT	skimmed milk vs. any other	milk/eggs/cheese	IVW radial	167	-0.251987	0.270732	0.351976
P_Proteobacteria_RNT	skimmed milk vs. any other	milk/eggs/cheese	Inverse variance weighted (multiplicative random effects)	167	-0.251993	0.270731	0.351963
P_Proteobacteria_RNT	skimmed milk vs. any other	milk/eggs/cheese	Inverse variance weighted (fixed effects)	167	-0.251993	0.252562	0.318402
P_Proteobacteria_RNT	skimmed milk vs. any other	milk/eggs/cheese	Simple mode	167	-0.338971	1.12607	0.763775
P_Proteobacteria_RNT	skimmed milk vs. any other	milk/eggs/cheese	Weighted mode	167	-0.0259354	1.22329	0.983111
P_Proteobacteria_RNT	skimmed milk vs. any other	milk/eggs/cheese	Weighted mode (NOME)	167	-0.0259354	1.2813	0.983875
P_Proteobacteria_RNT	skimmed milk vs. any other	milk/eggs/cheese	Simple mode (NOME)	167	-0.338971	1.19524	0.77707
P_Proteobacteria_RNT	skimmed milk vs. any other	milk/eggs/cheese	Robust adjusted profile score (RAPS)	167	-0.302409	0.287378	0.292661
P_Proteobacteria_RNT	skimmed milk vs. any other	milk/eggs/cheese	Sign concordance test	167	-0.125749	NA	0.121448
P_Proteobacteria_RNT	skimmed milk vs. any other	milk/eggs/cheese	Unweighted regression	167	-0.128738	3.84128	0.973264
C_Actinobacteria_RNT	skimmed, semi-skimmed, full cream (QT)	milk/eggs/cheese	Maximum likelihood	210	0.393398	0.220622	0.0745658
C_Actinobacteria_RNT	skimmed, semi-skimmed, full cream (QT)	milk/eggs/cheese	MR Egger	210	-0.23411	0.632282	0.711564
C_Actinobacteria_RNT	skimmed, semi-skimmed, full cream (QT)	milk/eggs/cheese	MR Egger (bootstrap)	210	-0.145118	0.50994	0.396
C_Actinobacteria_RNT	skimmed, semi-skimmed, full cream (QT)	milk/eggs/cheese	Simple median	210	0.433648	0.334137	0.194351
C_Actinobacteria_RNT	skimmed, semi-skimmed, full cream (QT)	milk/eggs/cheese	Weighted median	210	0.347485	0.303002	0.251461
C_Actinobacteria_RNT	skimmed, semi-skimmed, full cream (QT)	milk/eggs/cheese	Penalised weighted median	210	0.426664	0.310424	0.169301
C_Actinobacteria_RNT	skimmed, semi-skimmed, full cream (QT)	milk/eggs/cheese	Inverse variance weighted	210	0.380618	0.219839	0.0833886
C_Actinobacteria_RNT	skimmed, semi-skimmed, full cream (QT)	milk/eggs/cheese	IVW radial	210	0.380604	0.21984	0.0834024
C_Actinobacteria_RNT	skimmed, semi-skimmed, full cream (QT)	milk/eggs/cheese	Inverse variance weighted (multiplicative random effects)	210	0.380618	0.219839	0.0833886
C_Actinobacteria_RNT	skimmed, semi-skimmed, full cream (QT)	milk/eggs/cheese	Inverse variance weighted (fixed effects)	210	0.380618	0.214848	0.0764655
C_Actinobacteria_RNT	skimmed, semi-skimmed, full cream (QT)	milk/eggs/cheese	Simple mode	210	0.588351	1.14943	0.609288
C_Actinobacteria_RNT	skimmed, semi-skimmed, full cream (QT)	milk/eggs/cheese	Weighted mode	210	0.588351	1.25269	0.639081
C_Actinobacteria_RNT	skimmed, semi-skimmed, full cream (QT)	milk/eggs/cheese	Weighted mode (NOME)	210	0.588351	1.23615	0.634603
C_Actinobacteria_RNT	skimmed, semi-skimmed, full cream (QT)	milk/eggs/cheese	Simple mode (NOME)	210	0.588351	1.20621	0.626227
C_Actinobacteria_RNT	skimmed, semi-skimmed, full cream (QT)	milk/eggs/cheese	Robust adjusted profile score (RAPS)	210	0.391169	0.234445	0.0952182
C_Actinobacteria_RNT	skimmed, semi-skimmed, full cream (QT)	milk/eggs/cheese	Sign concordance test	210	0.152381	NA	0.0321726
C_Actinobacteria_RNT	skimmed, semi-skimmed, full cream (QT)	milk/eggs/cheese	Unweighted regression	210	0.530581	3.56941	0.881833
C_Alphaproteobacteria_RNT	skimmed, semi-skimmed, full cream (QT)	milk/eggs/cheese	Maximum likelihood	210	0.0422015	0.277754	0.879236
C_Alphaproteobacteria_RNT	skimmed, semi-skimmed, full cream (QT)	milk/eggs/cheese	MR Egger	210	-0.462796	0.790512	0.558888
C_Alphaproteobacteria_RNT	skimmed, semi-skimmed, full cream (QT)	milk/eggs/cheese	MR Egger (bootstrap)	210	-0.277107	0.66339	0.334
C_Alphaproteobacteria_RNT	skimmed, semi-skimmed, full cream (QT)	milk/eggs/cheese	Simple median	210	0.524478	0.411813	0.202811
C_Alphaproteobacteria_RNT	skimmed, semi-skimmed, full cream (QT)	milk/eggs/cheese	Weighted median	210	0.339173	0.407431	0.405146
C_Alphaproteobacteria_RNT	skimmed, semi-skimmed, full cream (QT)	milk/eggs/cheese	Penalised weighted median	210	0.340072	0.40027	0.395545
C_Alphaproteobacteria_RNT	skimmed, semi-skimmed, full cream (QT)	milk/eggs/cheese	Inverse variance weighted	210	0.0404227	0.274884	0.88309
C_Alphaproteobacteria_RNT	skimmed, semi-skimmed, full cream (QT)	milk/eggs/cheese	IVW radial	210	0.0404228	0.274884	0.883089
C_Alphaproteobacteria_RNT	skimmed, semi-skimmed, full cream (QT)	milk/eggs/cheese	Inverse variance weighted (multiplicative random effects)	210	0.0404227	0.274884	0.88309
C_Alphaproteobacteria_RNT	skimmed, semi-skimmed, full cream (QT)	milk/eggs/cheese	Inverse variance weighted (fixed effects)	210	0.0404227	0.270599	0.881252
C_Alphaproteobacteria_RNT	skimmed, semi-skimmed, full cream (QT)	milk/eggs/cheese	Simple mode	210	1.59286	1.32657	0.231214
C_Alphaproteobacteria_RNT	skimmed, semi-skimmed, full cream (QT)	milk/eggs/cheese	Weighted mode	210	1.34037	1.19521	0.263381
C_Alphaproteobacteria_RNT	skimmed, semi-skimmed, full cream (QT)	milk/eggs/cheese	Weighted mode (NOME)	210	1.46661	1.22032	0.230792
C_Alphaproteobacteria_RNT	skimmed, semi-skimmed, full cream (QT)	milk/eggs/cheese	Simple mode (NOME)	210	1.59286	1.41259	0.260777
C_Alphaproteobacteria_RNT	skimmed, semi-skimmed, full cream (QT)	milk/eggs/cheese	Robust adjusted profile score (RAPS)	210	0.0816147	0.297562	0.783871
C_Alphaproteobacteria_RNT	skimmed, semi-skimmed, full cream (QT)	milk/eggs/cheese	Sign concordance test	210	0.0952381	NA	0.18969
C_Alphaproteobacteria_RNT	skimmed, semi-skimmed, full cream (QT)	milk/eggs/cheese	Unweighted regression	210	0.0585523	3.56941	0.986912
C_Deltaproteobacteria_RNT	skimmed, semi-skimmed, full cream (QT)	milk/eggs/cheese	Maximum likelihood	210	0.141517	0.228914	0.536438
C_Deltaproteobacteria_RNT	skimmed, semi-skimmed, full cream (QT)	milk/eggs/cheese	MR Egger	210	0.246617	0.643467	0.701916
C_Deltaproteobacteria_RNT	skimmed, semi-skimmed, full cream (QT)	milk/eggs/cheese	MR Egger (bootstrap)	210	0.440999	0.530472	0.187
C_Deltaproteobacteria_RNT	skimmed, semi-skimmed, full cream (QT)	milk/eggs/cheese	Simple median	210	0.184697	0.292554	0.527827
C_Deltaproteobacteria_RNT	skimmed, semi-skimmed, full cream (QT)	milk/eggs/cheese	Weighted median	210	0.334681	0.342829	0.32895
C_Deltaproteobacteria_RNT	skimmed, semi-skimmed, full cream (QT)	milk/eggs/cheese	Penalised weighted median	210	0.338247	0.320804	0.291713
C_Deltaproteobacteria_RNT	skimmed, semi-skimmed, full cream (QT)	milk/eggs/cheese	Inverse variance weighted	210	0.137638	0.224414	0.539664
C_Deltaproteobacteria_RNT	skimmed, semi-skimmed, full cream (QT)	milk/eggs/cheese	IVW radial	210	0.137637	0.199155	0.489498
C_Deltaproteobacteria_RNT	skimmed, semi-skimmed, full cream (QT)	milk/eggs/cheese	Inverse variance weighted (multiplicative random effects)	210	0.137638	0.199155	0.489496
C_Deltaproteobacteria_RNT	skimmed, semi-skimmed, full cream (QT)	milk/eggs/cheese	Inverse variance weighted (fixed effects)	210	0.137638	0.224414	0.539664
C_Deltaproteobacteria_RNT	skimmed, semi-skimmed, full cream (QT)	milk/eggs/cheese	Simple mode	210	1.23496	1.06457	0.247349
C_Deltaproteobacteria_RNT	skimmed, semi-skimmed, full cream (QT)	milk/eggs/cheese	Weighted mode	210	1.23496	0.869541	0.157026
C_Deltaproteobacteria_RNT	skimmed, semi-skimmed, full cream (QT)	milk/eggs/cheese	Weighted mode (NOME)	210	1.27698	0.933097	0.172611
C_Deltaproteobacteria_RNT	skimmed, semi-skimmed, full cream (QT)	milk/eggs/cheese	Simple mode (NOME)	210	1.23496	1.02092	0.227778
C_Deltaproteobacteria_RNT	skimmed, semi-skimmed, full cream (QT)	milk/eggs/cheese	Robust adjusted profile score (RAPS)	210	0.193432	0.243632	0.427224
C_Deltaproteobacteria_RNT	skimmed, semi-skimmed, full cream (QT)	milk/eggs/cheese	Sign concordance test	210	0.0666667	NA	0.369712
C_Deltaproteobacteria_RNT	skimmed, semi-skimmed, full cream (QT)	milk/eggs/cheese	Unweighted regression	210	0.0580702	3.56941	0.98702
C_Gammaproteobacteria_RNT	skimmed, semi-skimmed, full cream (QT)	milk/eggs/cheese	Maximum likelihood	210	0.116166	0.250529	0.642874
C_Gammaproteobacteria_RNT	skimmed, semi-skimmed, full cream (QT)	milk/eggs/cheese	MR Egger	210	1.64759	0.701553	0.0197878
C_Gammaproteobacteria_RNT	skimmed, semi-skimmed, full cream (QT)	milk/eggs/cheese	MR Egger (bootstrap)	210	-0.349664	0.560268	0.271
C_Gammaproteobacteria_RNT	skimmed, semi-skimmed, full cream (QT)	milk/eggs/cheese	Simple median	210	-0.0606026	0.352729	0.863586
C_Gammaproteobacteria_RNT	skimmed, semi-skimmed, full cream (QT)	milk/eggs/cheese	Weighted median	210	-0.00676364	0.356884	0.984879
C_Gammaproteobacteria_RNT	skimmed, semi-skimmed, full cream (QT)	milk/eggs/cheese	Penalised weighted median	210	-0.00346892	0.361016	0.992333
C_Gammaproteobacteria_RNT	skimmed, semi-skimmed, full cream (QT)	milk/eggs/cheese	Inverse variance weighted	210	0.111502	0.245598	0.649828
C_Gammaproteobacteria_RNT	skimmed, semi-skimmed, full cream (QT)	milk/eggs/cheese	IVW radial	210	0.111502	0.245598	0.649829
C_Gammaproteobacteria_RNT	skimmed, semi-skimmed, full cream (QT)	milk/eggs/cheese	Inverse variance weighted (multiplicative random effects)	210	0.111502	0.245598	0.649828
C_Gammaproteobacteria_RNT	skimmed, semi-skimmed, full cream (QT)	milk/eggs/cheese	Inverse variance weighted (fixed effects)	210	0.111502	0.244212	0.647974
C_Gammaproteobacteria_RNT	skimmed, semi-skimmed, full cream (QT)	milk/eggs/cheese	Simple mode	210	-0.369183	1.10621	0.738912
C_Gammaproteobacteria_RNT	skimmed, semi-skimmed, full cream (QT)	milk/eggs/cheese	Weighted mode	210	-0.106145	1.0643	0.920652
C_Gammaproteobacteria_RNT	skimmed, semi-skimmed, full cream (QT)	milk/eggs/cheese	Weighted mode (NOME)	210	-0.106145	1.06959	0.921044
C_Gammaproteobacteria_RNT	skimmed, semi-skimmed, full cream (QT)	milk/eggs/cheese	Simple mode (NOME)	210	-0.369183	1.24279	0.766717
C_Gammaproteobacteria_RNT	skimmed, semi-skimmed, full cream (QT)	milk/eggs/cheese	Robust adjusted profile score (RAPS)	210	0.140285	0.263512	0.594471
C_Gammaproteobacteria_RNT	skimmed, semi-skimmed, full cream (QT)	milk/eggs/cheese	Sign concordance test	210	-0.0190476	NA	0.836056
C_Gammaproteobacteria_RNT	skimmed, semi-skimmed, full cream (QT)	milk/eggs/cheese	Unweighted regression	210	0.818676	3.56941	0.81859
Div_Chao1_RNT	skimmed, semi-skimmed, full cream (QT)	milk/eggs/cheese	Maximum likelihood	210	-0.0736195	0.215493	0.732627
Div_Chao1_RNT	skimmed, semi-skimmed, full cream (QT)	milk/eggs/cheese	MR Egger	210	-0.41933	0.608611	0.491594
Div_Chao1_RNT	skimmed, semi-skimmed, full cream (QT)	milk/eggs/cheese	MR Egger (bootstrap)	210	-0.339857	0.502666	0.246
Div_Chao1_RNT	skimmed, semi-skimmed, full cream (QT)	milk/eggs/cheese	Simple median	210	-0.246704	0.324807	0.447529
Div_Chao1_RNT	skimmed, semi-skimmed, full cream (QT)	milk/eggs/cheese	Weighted median	210	-0.272709	0.316783	0.389309
Div_Chao1_RNT	skimmed, semi-skimmed, full cream (QT)	milk/eggs/cheese	Penalised weighted median	210	-0.30445	0.305595	0.319127
Div_Chao1_RNT	skimmed, semi-skimmed, full cream (QT)	milk/eggs/cheese	Inverse variance weighted	210	-0.0720729	0.21096	0.73262
Div_Chao1_RNT	skimmed, semi-skimmed, full cream (QT)	milk/eggs/cheese	IVW radial	210	-0.0720739	0.21096	0.732616
Div_Chao1_RNT	skimmed, semi-skimmed, full cream (QT)	milk/eggs/cheese	Inverse variance weighted (multiplicative random effects)	210	-0.0720729	0.21096	0.73262
Div_Chao1_RNT	skimmed, semi-skimmed, full cream (QT)	milk/eggs/cheese	Inverse variance weighted (fixed effects)	210	-0.0720729	0.210055	0.731512
Div_Chao1_RNT	skimmed, semi-skimmed, full cream (QT)	milk/eggs/cheese	Simple mode	210	-0.776642	1.0396	0.455867
Div_Chao1_RNT	skimmed, semi-skimmed, full cream (QT)	milk/eggs/cheese	Weighted mode	210	-0.86229	0.938521	0.359272
Div_Chao1_RNT	skimmed, semi-skimmed, full cream (QT)	milk/eggs/cheese	Weighted mode (NOME)	210	-0.905114	1.02486	0.378165
Div_Chao1_RNT	skimmed, semi-skimmed, full cream (QT)	milk/eggs/cheese	Simple mode (NOME)	210	-0.776642	1.01305	0.44416
Div_Chao1_RNT	skimmed, semi-skimmed, full cream (QT)	milk/eggs/cheese	Robust adjusted profile score (RAPS)	210	-0.0716669	0.230045	0.755394
Div_Chao1_RNT	skimmed, semi-skimmed, full cream (QT)	milk/eggs/cheese	Sign concordance test	210	-0.047619	NA	0.534662
Div_Chao1_RNT	skimmed, semi-skimmed, full cream (QT)	milk/eggs/cheese	Unweighted regression	210	-0.341599	3.56941	0.923758
Div_NumberGenera_RNT	skimmed, semi-skimmed, full cream (QT)	milk/eggs/cheese	Maximum likelihood	210	-0.0369553	0.215849	0.864059
Div_NumberGenera_RNT	skimmed, semi-skimmed, full cream (QT)	milk/eggs/cheese	MR Egger	210	-0.354909	0.606753	0.559228
Div_NumberGenera_RNT	skimmed, semi-skimmed, full cream (QT)	milk/eggs/cheese	MR Egger (bootstrap)	210	-0.239741	0.523445	0.314
Div_NumberGenera_RNT	skimmed, semi-skimmed, full cream (QT)	milk/eggs/cheese	Simple median	210	-0.189012	0.309616	0.541549
Div_NumberGenera_RNT	skimmed, semi-skimmed, full cream (QT)	milk/eggs/cheese	Weighted median	210	-0.20482	0.30884	0.507208
Div_NumberGenera_RNT	skimmed, semi-skimmed, full cream (QT)	milk/eggs/cheese	Penalised weighted median	210	-0.210225	0.312835	0.501584
Div_NumberGenera_RNT	skimmed, semi-skimmed, full cream (QT)	milk/eggs/cheese	Inverse variance weighted	210	-0.0362354	0.210577	0.863377
Div_NumberGenera_RNT	skimmed, semi-skimmed, full cream (QT)	milk/eggs/cheese	IVW radial	210	-0.0362357	0.207826	0.861586
Div_NumberGenera_RNT	skimmed, semi-skimmed, full cream (QT)	milk/eggs/cheese	Inverse variance weighted (multiplicative random effects)	210	-0.0362354	0.207826	0.861587
Div_NumberGenera_RNT	skimmed, semi-skimmed, full cream (QT)	milk/eggs/cheese	Inverse variance weighted (fixed effects)	210	-0.0362354	0.210577	0.863377
Div_NumberGenera_RNT	skimmed, semi-skimmed, full cream (QT)	milk/eggs/cheese	Simple mode	210	-0.657125	1.03603	0.526597
Div_NumberGenera_RNT	skimmed, semi-skimmed, full cream (QT)	milk/eggs/cheese	Weighted mode	210	-0.782577	0.968915	0.420191
Div_NumberGenera_RNT	skimmed, semi-skimmed, full cream (QT)	milk/eggs/cheese	Weighted mode (NOME)	210	-0.782577	0.962632	0.417169
Div_NumberGenera_RNT	skimmed, semi-skimmed, full cream (QT)	milk/eggs/cheese	Simple mode (NOME)	210	-0.657125	1.02139	0.520693
Div_NumberGenera_RNT	skimmed, semi-skimmed, full cream (QT)	milk/eggs/cheese	Robust adjusted profile score (RAPS)	210	-0.0454225	0.227398	0.841677
Div_NumberGenera_RNT	skimmed, semi-skimmed, full cream (QT)	milk/eggs/cheese	Sign concordance test	210	-0.0571429	NA	0.447887
Div_NumberGenera_RNT	skimmed, semi-skimmed, full cream (QT)	milk/eggs/cheese	Unweighted regression	210	-0.316792	3.56941	0.929279
Div_Shannon_RNT	skimmed, semi-skimmed, full cream (QT)	milk/eggs/cheese	Maximum likelihood	210	0.0176364	0.218238	0.935591
Div_Shannon_RNT	skimmed, semi-skimmed, full cream (QT)	milk/eggs/cheese	MR Egger	210	0.110779	0.612151	0.856569
Div_Shannon_RNT	skimmed, semi-skimmed, full cream (QT)	milk/eggs/cheese	MR Egger (bootstrap)	210	-0.437747	0.51233	0.19
Div_Shannon_RNT	skimmed, semi-skimmed, full cream (QT)	milk/eggs/cheese	Simple median	210	0.177509	0.30968	0.566508
Div_Shannon_RNT	skimmed, semi-skimmed, full cream (QT)	milk/eggs/cheese	Weighted median	210	0.138003	0.31189	0.658147
Div_Shannon_RNT	skimmed, semi-skimmed, full cream (QT)	milk/eggs/cheese	Penalised weighted median	210	0.251308	0.311489	0.419785
Div_Shannon_RNT	skimmed, semi-skimmed, full cream (QT)	milk/eggs/cheese	Inverse variance weighted	210	0.0172444	0.212858	0.935431
Div_Shannon_RNT	skimmed, semi-skimmed, full cream (QT)	milk/eggs/cheese	IVW radial	210	0.0172444	0.211086	0.93489
Div_Shannon_RNT	skimmed, semi-skimmed, full cream (QT)	milk/eggs/cheese	Inverse variance weighted (multiplicative random effects)	210	0.0172444	0.211086	0.93489
Div_Shannon_RNT	skimmed, semi-skimmed, full cream (QT)	milk/eggs/cheese	Inverse variance weighted (fixed effects)	210	0.0172444	0.212858	0.935431
Div_Shannon_RNT	skimmed, semi-skimmed, full cream (QT)	milk/eggs/cheese	Simple mode	210	0.290728	1.0953	0.790938
Div_Shannon_RNT	skimmed, semi-skimmed, full cream (QT)	milk/eggs/cheese	Weighted mode	210	0.379607	1.11354	0.73352
Div_Shannon_RNT	skimmed, semi-skimmed, full cream (QT)	milk/eggs/cheese	Weighted mode (NOME)	210	0.379607	1.26593	0.764579
Div_Shannon_RNT	skimmed, semi-skimmed, full cream (QT)	milk/eggs/cheese	Simple mode (NOME)	210	0.290728	1.11782	0.795055
Div_Shannon_RNT	skimmed, semi-skimmed, full cream (QT)	milk/eggs/cheese	Robust adjusted profile score (RAPS)	210	0.136675	0.229827	0.552052
Div_Shannon_RNT	skimmed, semi-skimmed, full cream (QT)	milk/eggs/cheese	Sign concordance test	210	0.047619	NA	0.534662
Div_Shannon_RNT	skimmed, semi-skimmed, full cream (QT)	milk/eggs/cheese	Unweighted regression	210	0.187622	3.56941	0.958079
F_Acidaminococcaceae_RNT	skimmed, semi-skimmed, full cream (QT)	milk/eggs/cheese	Maximum likelihood	210	0.115047	0.260711	0.659009
F_Acidaminococcaceae_RNT	skimmed, semi-skimmed, full cream (QT)	milk/eggs/cheese	MR Egger	210	-0.237963	0.735831	0.746723
F_Acidaminococcaceae_RNT	skimmed, semi-skimmed, full cream (QT)	milk/eggs/cheese	MR Egger (bootstrap)	210	0.140122	0.576561	0.398
F_Acidaminococcaceae_RNT	skimmed, semi-skimmed, full cream (QT)	milk/eggs/cheese	Simple median	210	0.0405443	0.370292	0.912812
F_Acidaminococcaceae_RNT	skimmed, semi-skimmed, full cream (QT)	milk/eggs/cheese	Weighted median	210	-0.0997137	0.369406	0.787214
F_Acidaminococcaceae_RNT	skimmed, semi-skimmed, full cream (QT)	milk/eggs/cheese	Penalised weighted median	210	-0.0984651	0.389383	0.800365
F_Acidaminococcaceae_RNT	skimmed, semi-skimmed, full cream (QT)	milk/eggs/cheese	Inverse variance weighted	210	0.111296	0.255036	0.662552
F_Acidaminococcaceae_RNT	skimmed, semi-skimmed, full cream (QT)	milk/eggs/cheese	IVW radial	210	0.111295	0.24009	0.642966
F_Acidaminococcaceae_RNT	skimmed, semi-skimmed, full cream (QT)	milk/eggs/cheese	Inverse variance weighted (multiplicative random effects)	210	0.111296	0.24009	0.642965
F_Acidaminococcaceae_RNT	skimmed, semi-skimmed, full cream (QT)	milk/eggs/cheese	Inverse variance weighted (fixed effects)	210	0.111296	0.255036	0.662552
F_Acidaminococcaceae_RNT	skimmed, semi-skimmed, full cream (QT)	milk/eggs/cheese	Simple mode	210	-0.341128	1.1963	0.775809
F_Acidaminococcaceae_RNT	skimmed, semi-skimmed, full cream (QT)	milk/eggs/cheese	Weighted mode	210	-0.43617	1.01299	0.667219
F_Acidaminococcaceae_RNT	skimmed, semi-skimmed, full cream (QT)	milk/eggs/cheese	Weighted mode (NOME)	210	-0.483692	1.067	0.650789
F_Acidaminococcaceae_RNT	skimmed, semi-skimmed, full cream (QT)	milk/eggs/cheese	Simple mode (NOME)	210	-0.341128	1.20091	0.776648
F_Acidaminococcaceae_RNT	skimmed, semi-skimmed, full cream (QT)	milk/eggs/cheese	Robust adjusted profile score (RAPS)	210	0.114292	0.276203	0.679021
F_Acidaminococcaceae_RNT	skimmed, semi-skimmed, full cream (QT)	milk/eggs/cheese	Sign concordance test	210	0.00952381	NA	0.945006
F_Acidaminococcaceae_RNT	skimmed, semi-skimmed, full cream (QT)	milk/eggs/cheese	Unweighted regression	210	0.353763	3.56941	0.921051
F_Coriobacteriaceae_RNT	skimmed, semi-skimmed, full cream (QT)	milk/eggs/cheese	Maximum likelihood	210	0.122183	0.218406	0.575866
F_Coriobacteriaceae_RNT	skimmed, semi-skimmed, full cream (QT)	milk/eggs/cheese	MR Egger	210	-1.37305	0.614046	0.0264093
F_Coriobacteriaceae_RNT	skimmed, semi-skimmed, full cream (QT)	milk/eggs/cheese	MR Egger (bootstrap)	210	0.184453	0.495282	0.349
F_Coriobacteriaceae_RNT	skimmed, semi-skimmed, full cream (QT)	milk/eggs/cheese	Simple median	210	0.239518	0.317702	0.450904
F_Coriobacteriaceae_RNT	skimmed, semi-skimmed, full cream (QT)	milk/eggs/cheese	Weighted median	210	0.154758	0.306813	0.613977
F_Coriobacteriaceae_RNT	skimmed, semi-skimmed, full cream (QT)	milk/eggs/cheese	Penalised weighted median	210	0.199299	0.307822	0.517342
F_Coriobacteriaceae_RNT	skimmed, semi-skimmed, full cream (QT)	milk/eggs/cheese	Inverse variance weighted	210	0.117898	0.213575	0.580934
F_Coriobacteriaceae_RNT	skimmed, semi-skimmed, full cream (QT)	milk/eggs/cheese	IVW radial	210	0.117896	0.203642	0.562632
F_Coriobacteriaceae_RNT	skimmed, semi-skimmed, full cream (QT)	milk/eggs/cheese	Inverse variance weighted (multiplicative random effects)	210	0.117898	0.203642	0.562625
F_Coriobacteriaceae_RNT	skimmed, semi-skimmed, full cream (QT)	milk/eggs/cheese	Inverse variance weighted (fixed effects)	210	0.117898	0.213575	0.580934
F_Coriobacteriaceae_RNT	skimmed, semi-skimmed, full cream (QT)	milk/eggs/cheese	Simple mode	210	0.326198	1.00699	0.746313
F_Coriobacteriaceae_RNT	skimmed, semi-skimmed, full cream (QT)	milk/eggs/cheese	Weighted mode	210	0.236577	1.09936	0.829825
F_Coriobacteriaceae_RNT	skimmed, semi-skimmed, full cream (QT)	milk/eggs/cheese	Weighted mode (NOME)	210	0.281388	1.16838	0.809918
F_Coriobacteriaceae_RNT	skimmed, semi-skimmed, full cream (QT)	milk/eggs/cheese	Simple mode (NOME)	210	0.326198	1.02052	0.74956
F_Coriobacteriaceae_RNT	skimmed, semi-skimmed, full cream (QT)	milk/eggs/cheese	Robust adjusted profile score (RAPS)	210	0.194495	0.231259	0.400332
F_Coriobacteriaceae_RNT	skimmed, semi-skimmed, full cream (QT)	milk/eggs/cheese	Sign concordance test	210	0.0666667	NA	0.369712
F_Coriobacteriaceae_RNT	skimmed, semi-skimmed, full cream (QT)	milk/eggs/cheese	Unweighted regression	210	-0.43244	3.56941	0.903571
F_Desulfovibrionaceae_RNT	skimmed, semi-skimmed, full cream (QT)	milk/eggs/cheese	Maximum likelihood	210	0.30752	0.23379	0.188386
F_Desulfovibrionaceae_RNT	skimmed, semi-skimmed, full cream (QT)	milk/eggs/cheese	MR Egger	210	0.413986	0.65721	0.529442
F_Desulfovibrionaceae_RNT	skimmed, semi-skimmed, full cream (QT)	milk/eggs/cheese	MR Egger (bootstrap)	210	0.630765	0.550222	0.133
F_Desulfovibrionaceae_RNT	skimmed, semi-skimmed, full cream (QT)	milk/eggs/cheese	Simple median	210	0.247666	0.330357	0.45344
F_Desulfovibrionaceae_RNT	skimmed, semi-skimmed, full cream (QT)	milk/eggs/cheese	Weighted median	210	0.349369	0.333934	0.295459
F_Desulfovibrionaceae_RNT	skimmed, semi-skimmed, full cream (QT)	milk/eggs/cheese	Penalised weighted median	210	0.355837	0.336243	0.28993
F_Desulfovibrionaceae_RNT	skimmed, semi-skimmed, full cream (QT)	milk/eggs/cheese	Inverse variance weighted	210	0.296632	0.228694	0.194607
F_Desulfovibrionaceae_RNT	skimmed, semi-skimmed, full cream (QT)	milk/eggs/cheese	IVW radial	210	0.296632	0.211907	0.161567
F_Desulfovibrionaceae_RNT	skimmed, semi-skimmed, full cream (QT)	milk/eggs/cheese	Inverse variance weighted (multiplicative random effects)	210	0.296632	0.211907	0.161566
F_Desulfovibrionaceae_RNT	skimmed, semi-skimmed, full cream (QT)	milk/eggs/cheese	Inverse variance weighted (fixed effects)	210	0.296632	0.228694	0.194607
F_Desulfovibrionaceae_RNT	skimmed, semi-skimmed, full cream (QT)	milk/eggs/cheese	Simple mode	210	0.124157	1.04989	0.905978
F_Desulfovibrionaceae_RNT	skimmed, semi-skimmed, full cream (QT)	milk/eggs/cheese	Weighted mode	210	0.413968	0.878537	0.637988
F_Desulfovibrionaceae_RNT	skimmed, semi-skimmed, full cream (QT)	milk/eggs/cheese	Weighted mode (NOME)	210	0.413968	0.992238	0.676955
F_Desulfovibrionaceae_RNT	skimmed, semi-skimmed, full cream (QT)	milk/eggs/cheese	Simple mode (NOME)	210	0.124157	1.0274	0.903929
F_Desulfovibrionaceae_RNT	skimmed, semi-skimmed, full cream (QT)	milk/eggs/cheese	Robust adjusted profile score (RAPS)	210	0.351582	0.24784	0.15602
F_Desulfovibrionaceae_RNT	skimmed, semi-skimmed, full cream (QT)	milk/eggs/cheese	Sign concordance test	210	0.0857143	NA	0.240682
F_Desulfovibrionaceae_RNT	skimmed, semi-skimmed, full cream (QT)	milk/eggs/cheese	Unweighted regression	210	0.354013	3.56941	0.920996
F_Enterobacteriaceae_RNT	skimmed, semi-skimmed, full cream (QT)	milk/eggs/cheese	Maximum likelihood	210	0.0963531	0.285656	0.735887
F_Enterobacteriaceae_RNT	skimmed, semi-skimmed, full cream (QT)	milk/eggs/cheese	MR Egger	210	0.676006	0.80174	0.4001
F_Enterobacteriaceae_RNT	skimmed, semi-skimmed, full cream (QT)	milk/eggs/cheese	MR Egger (bootstrap)	210	-0.142363	0.650597	0.406
F_Enterobacteriaceae_RNT	skimmed, semi-skimmed, full cream (QT)	milk/eggs/cheese	Simple median	210	0.0266866	0.40384	0.947312
F_Enterobacteriaceae_RNT	skimmed, semi-skimmed, full cream (QT)	milk/eggs/cheese	Weighted median	210	0.0695278	0.403875	0.863318
F_Enterobacteriaceae_RNT	skimmed, semi-skimmed, full cream (QT)	milk/eggs/cheese	Penalised weighted median	210	0.0747286	0.418463	0.858268
F_Enterobacteriaceae_RNT	skimmed, semi-skimmed, full cream (QT)	milk/eggs/cheese	Inverse variance weighted	210	0.0932431	0.279394	0.738581
F_Enterobacteriaceae_RNT	skimmed, semi-skimmed, full cream (QT)	milk/eggs/cheese	IVW radial	210	0.0932428	0.262533	0.722465
F_Enterobacteriaceae_RNT	skimmed, semi-skimmed, full cream (QT)	milk/eggs/cheese	Inverse variance weighted (multiplicative random effects)	210	0.0932431	0.262533	0.722464
F_Enterobacteriaceae_RNT	skimmed, semi-skimmed, full cream (QT)	milk/eggs/cheese	Inverse variance weighted (fixed effects)	210	0.0932431	0.279394	0.738581
F_Enterobacteriaceae_RNT	skimmed, semi-skimmed, full cream (QT)	milk/eggs/cheese	Simple mode	210	-0.00953097	1.23249	0.993837
F_Enterobacteriaceae_RNT	skimmed, semi-skimmed, full cream (QT)	milk/eggs/cheese	Weighted mode	210	0.389361	1.16102	0.73769
F_Enterobacteriaceae_RNT	skimmed, semi-skimmed, full cream (QT)	milk/eggs/cheese	Weighted mode (NOME)	210	0.389361	1.31797	0.767962
F_Enterobacteriaceae_RNT	skimmed, semi-skimmed, full cream (QT)	milk/eggs/cheese	Simple mode (NOME)	210	-0.00953097	1.33457	0.994309
F_Enterobacteriaceae_RNT	skimmed, semi-skimmed, full cream (QT)	milk/eggs/cheese	Robust adjusted profile score (RAPS)	210	0.0965262	0.302552	0.749696
F_Enterobacteriaceae_RNT	skimmed, semi-skimmed, full cream (QT)	milk/eggs/cheese	Sign concordance test	210	0.00952381	NA	0.945006
F_Enterobacteriaceae_RNT	skimmed, semi-skimmed, full cream (QT)	milk/eggs/cheese	Unweighted regression	210	0.15573	3.56941	0.9652
F_Enterococcaceae_RNT	skimmed, semi-skimmed, full cream (QT)	milk/eggs/cheese	Maximum likelihood	210	1.00826	0.428037	0.0184951
F_Enterococcaceae_RNT	skimmed, semi-skimmed, full cream (QT)	milk/eggs/cheese	MR Egger	210	0.828027	1.19365	0.488647
F_Enterococcaceae_RNT	skimmed, semi-skimmed, full cream (QT)	milk/eggs/cheese	MR Egger (bootstrap)	210	1.20628	1.0081	0.117
F_Enterococcaceae_RNT	skimmed, semi-skimmed, full cream (QT)	milk/eggs/cheese	Simple median	210	0.753867	0.614948	0.220235
F_Enterococcaceae_RNT	skimmed, semi-skimmed, full cream (QT)	milk/eggs/cheese	Weighted median	210	0.885304	0.615141	0.150097
F_Enterococcaceae_RNT	skimmed, semi-skimmed, full cream (QT)	milk/eggs/cheese	Penalised weighted median	210	0.890878	0.609246	0.143669
F_Enterococcaceae_RNT	skimmed, semi-skimmed, full cream (QT)	milk/eggs/cheese	Inverse variance weighted	210	0.983359	0.418646	0.0188288
F_Enterococcaceae_RNT	skimmed, semi-skimmed, full cream (QT)	milk/eggs/cheese	IVW radial	210	0.983382	0.387732	0.0112049
F_Enterococcaceae_RNT	skimmed, semi-skimmed, full cream (QT)	milk/eggs/cheese	Inverse variance weighted (multiplicative random effects)	210	0.983359	0.387725	0.0112054
F_Enterococcaceae_RNT	skimmed, semi-skimmed, full cream (QT)	milk/eggs/cheese	Inverse variance weighted (fixed effects)	210	0.983359	0.418646	0.0188288
F_Enterococcaceae_RNT	skimmed, semi-skimmed, full cream (QT)	milk/eggs/cheese	Simple mode	210	0.503307	1.92144	0.793624
F_Enterococcaceae_RNT	skimmed, semi-skimmed, full cream (QT)	milk/eggs/cheese	Weighted mode	210	1.04746	1.69892	0.538207
F_Enterococcaceae_RNT	skimmed, semi-skimmed, full cream (QT)	milk/eggs/cheese	Weighted mode (NOME)	210	1.13815	1.70611	0.505441
F_Enterococcaceae_RNT	skimmed, semi-skimmed, full cream (QT)	milk/eggs/cheese	Simple mode (NOME)	210	0.503307	2.04265	0.805616
F_Enterococcaceae_RNT	skimmed, semi-skimmed, full cream (QT)	milk/eggs/cheese	Robust adjusted profile score (RAPS)	210	1.06417	0.454018	0.0190834
F_Enterococcaceae_RNT	skimmed, semi-skimmed, full cream (QT)	milk/eggs/cheese	Sign concordance test	210	0.114286	NA	0.112262
F_Enterococcaceae_RNT	skimmed, semi-skimmed, full cream (QT)	milk/eggs/cheese	Unweighted regression	210	0.471448	3.56941	0.894921
F_Erysipelotrichaceae_RNT	skimmed, semi-skimmed, full cream (QT)	milk/eggs/cheese	Maximum likelihood	210	0.138786	0.22084	0.529712
F_Erysipelotrichaceae_RNT	skimmed, semi-skimmed, full cream (QT)	milk/eggs/cheese	MR Egger	210	0.272069	0.625749	0.664166
F_Erysipelotrichaceae_RNT	skimmed, semi-skimmed, full cream (QT)	milk/eggs/cheese	MR Egger (bootstrap)	210	0.373279	0.510808	0.232
F_Erysipelotrichaceae_RNT	skimmed, semi-skimmed, full cream (QT)	milk/eggs/cheese	Simple median	210	0.0448416	0.302256	0.882062
F_Erysipelotrichaceae_RNT	skimmed, semi-skimmed, full cream (QT)	milk/eggs/cheese	Weighted median	210	0.043655	0.3223	0.892258
F_Erysipelotrichaceae_RNT	skimmed, semi-skimmed, full cream (QT)	milk/eggs/cheese	Penalised weighted median	210	0.043	0.330518	0.896488
F_Erysipelotrichaceae_RNT	skimmed, semi-skimmed, full cream (QT)	milk/eggs/cheese	Inverse variance weighted	210	0.133466	0.216972	0.538469
F_Erysipelotrichaceae_RNT	skimmed, semi-skimmed, full cream (QT)	milk/eggs/cheese	IVW radial	210	0.133467	0.216972	0.538466
F_Erysipelotrichaceae_RNT	skimmed, semi-skimmed, full cream (QT)	milk/eggs/cheese	Inverse variance weighted (multiplicative random effects)	210	0.133466	0.216972	0.538469
F_Erysipelotrichaceae_RNT	skimmed, semi-skimmed, full cream (QT)	milk/eggs/cheese	Inverse variance weighted (fixed effects)	210	0.133466	0.215247	0.535218
F_Erysipelotrichaceae_RNT	skimmed, semi-skimmed, full cream (QT)	milk/eggs/cheese	Simple mode	210	-0.37285	1.03866	0.719977
F_Erysipelotrichaceae_RNT	skimmed, semi-skimmed, full cream (QT)	milk/eggs/cheese	Weighted mode	210	-0.133031	0.913681	0.884378
F_Erysipelotrichaceae_RNT	skimmed, semi-skimmed, full cream (QT)	milk/eggs/cheese	Weighted mode (NOME)	210	-0.133031	1.00616	0.89494
F_Erysipelotrichaceae_RNT	skimmed, semi-skimmed, full cream (QT)	milk/eggs/cheese	Simple mode (NOME)	210	-0.37285	1.04841	0.722473
F_Erysipelotrichaceae_RNT	skimmed, semi-skimmed, full cream (QT)	milk/eggs/cheese	Robust adjusted profile score (RAPS)	210	0.128285	0.23395	0.583454
F_Erysipelotrichaceae_RNT	skimmed, semi-skimmed, full cream (QT)	milk/eggs/cheese	Sign concordance test	210	0.0190476	NA	0.836056
F_Erysipelotrichaceae_RNT	skimmed, semi-skimmed, full cream (QT)	milk/eggs/cheese	Unweighted regression	210	-0.0137983	3.56941	0.996916
F_Lachnospiraceae_RNT	skimmed, semi-skimmed, full cream (QT)	milk/eggs/cheese	Maximum likelihood	210	0.305862	0.217589	0.159818
F_Lachnospiraceae_RNT	skimmed, semi-skimmed, full cream (QT)	milk/eggs/cheese	MR Egger	210	0.44553	0.620885	0.473826
F_Lachnospiraceae_RNT	skimmed, semi-skimmed, full cream (QT)	milk/eggs/cheese	MR Egger (bootstrap)	210	0.015605	0.530545	0.476
F_Lachnospiraceae_RNT	skimmed, semi-skimmed, full cream (QT)	milk/eggs/cheese	Simple median	210	0.38352	0.301777	0.203774
F_Lachnospiraceae_RNT	skimmed, semi-skimmed, full cream (QT)	milk/eggs/cheese	Weighted median	210	0.257802	0.315003	0.413123
F_Lachnospiraceae_RNT	skimmed, semi-skimmed, full cream (QT)	milk/eggs/cheese	Penalised weighted median	210	0.248024	0.333721	0.457356
F_Lachnospiraceae_RNT	skimmed, semi-skimmed, full cream (QT)	milk/eggs/cheese	Inverse variance weighted	210	0.290857	0.215099	0.176311
F_Lachnospiraceae_RNT	skimmed, semi-skimmed, full cream (QT)	milk/eggs/cheese	IVW radial	210	0.290858	0.215099	0.17631
F_Lachnospiraceae_RNT	skimmed, semi-skimmed, full cream (QT)	milk/eggs/cheese	Inverse variance weighted (multiplicative random effects)	210	0.290857	0.215099	0.176311
F_Lachnospiraceae_RNT	skimmed, semi-skimmed, full cream (QT)	milk/eggs/cheese	Inverse variance weighted (fixed effects)	210	0.290857	0.211907	0.169887
F_Lachnospiraceae_RNT	skimmed, semi-skimmed, full cream (QT)	milk/eggs/cheese	Simple mode	210	0.509475	0.943356	0.589727
F_Lachnospiraceae_RNT	skimmed, semi-skimmed, full cream (QT)	milk/eggs/cheese	Weighted mode	210	0.372953	0.78977	0.637255
F_Lachnospiraceae_RNT	skimmed, semi-skimmed, full cream (QT)	milk/eggs/cheese	Weighted mode (NOME)	210	0.372953	0.840964	0.657875
F_Lachnospiraceae_RNT	skimmed, semi-skimmed, full cream (QT)	milk/eggs/cheese	Simple mode (NOME)	210	0.509475	0.974084	0.601508
F_Lachnospiraceae_RNT	skimmed, semi-skimmed, full cream (QT)	milk/eggs/cheese	Robust adjusted profile score (RAPS)	210	0.242048	0.230902	0.294512
F_Lachnospiraceae_RNT	skimmed, semi-skimmed, full cream (QT)	milk/eggs/cheese	Sign concordance test	210	0.114286	NA	0.112262
F_Lachnospiraceae_RNT	skimmed, semi-skimmed, full cream (QT)	milk/eggs/cheese	Unweighted regression	210	0.727577	3.56941	0.838481
F_Peptostreptococcaceae_RNT	skimmed, semi-skimmed, full cream (QT)	milk/eggs/cheese	Maximum likelihood	210	0.205744	0.230951	0.373006
F_Peptostreptococcaceae_RNT	skimmed, semi-skimmed, full cream (QT)	milk/eggs/cheese	MR Egger	210	0.234185	0.651242	0.719513
F_Peptostreptococcaceae_RNT	skimmed, semi-skimmed, full cream (QT)	milk/eggs/cheese	MR Egger (bootstrap)	210	-0.191117	0.518272	0.357
F_Peptostreptococcaceae_RNT	skimmed, semi-skimmed, full cream (QT)	milk/eggs/cheese	Simple median	210	0.411562	0.330022	0.21237
F_Peptostreptococcaceae_RNT	skimmed, semi-skimmed, full cream (QT)	milk/eggs/cheese	Weighted median	210	0.397066	0.329517	0.228206
F_Peptostreptococcaceae_RNT	skimmed, semi-skimmed, full cream (QT)	milk/eggs/cheese	Penalised weighted median	210	0.401142	0.322745	0.213902
F_Peptostreptococcaceae_RNT	skimmed, semi-skimmed, full cream (QT)	milk/eggs/cheese	Inverse variance weighted	210	0.198356	0.225654	0.379387
F_Peptostreptococcaceae_RNT	skimmed, semi-skimmed, full cream (QT)	milk/eggs/cheese	IVW radial	210	0.19835	0.21661	0.359825
F_Peptostreptococcaceae_RNT	skimmed, semi-skimmed, full cream (QT)	milk/eggs/cheese	Inverse variance weighted (multiplicative random effects)	210	0.198356	0.21661	0.35981
F_Peptostreptococcaceae_RNT	skimmed, semi-skimmed, full cream (QT)	milk/eggs/cheese	Inverse variance weighted (fixed effects)	210	0.198356	0.225654	0.379387
F_Peptostreptococcaceae_RNT	skimmed, semi-skimmed, full cream (QT)	milk/eggs/cheese	Simple mode	210	0.689895	1.05658	0.514507
F_Peptostreptococcaceae_RNT	skimmed, semi-skimmed, full cream (QT)	milk/eggs/cheese	Weighted mode	210	0.639871	0.99824	0.522225
F_Peptostreptococcaceae_RNT	skimmed, semi-skimmed, full cream (QT)	milk/eggs/cheese	Weighted mode (NOME)	210	0.639871	0.995777	0.521198
F_Peptostreptococcaceae_RNT	skimmed, semi-skimmed, full cream (QT)	milk/eggs/cheese	Simple mode (NOME)	210	0.689895	1.06881	0.519324
F_Peptostreptococcaceae_RNT	skimmed, semi-skimmed, full cream (QT)	milk/eggs/cheese	Robust adjusted profile score (RAPS)	210	0.232946	0.244108	0.339945
F_Peptostreptococcaceae_RNT	skimmed, semi-skimmed, full cream (QT)	milk/eggs/cheese	Sign concordance test	210	0.114286	NA	0.112262
F_Peptostreptococcaceae_RNT	skimmed, semi-skimmed, full cream (QT)	milk/eggs/cheese	Unweighted regression	210	0.284407	3.56941	0.936493
F_Porphyromonadaceae_RNT	skimmed, semi-skimmed, full cream (QT)	milk/eggs/cheese	Maximum likelihood	210	-0.0729431	0.216168	0.735787
F_Porphyromonadaceae_RNT	skimmed, semi-skimmed, full cream (QT)	milk/eggs/cheese	MR Egger	210	-0.320851	0.607959	0.598234
F_Porphyromonadaceae_RNT	skimmed, semi-skimmed, full cream (QT)	milk/eggs/cheese	MR Egger (bootstrap)	210	-0.0665199	0.513479	0.451
F_Porphyromonadaceae_RNT	skimmed, semi-skimmed, full cream (QT)	milk/eggs/cheese	Simple median	210	-0.136808	0.302159	0.650716
F_Porphyromonadaceae_RNT	skimmed, semi-skimmed, full cream (QT)	milk/eggs/cheese	Weighted median	210	-0.301695	0.316415	0.340348
F_Porphyromonadaceae_RNT	skimmed, semi-skimmed, full cream (QT)	milk/eggs/cheese	Penalised weighted median	210	-0.373791	0.333811	0.262813
F_Porphyromonadaceae_RNT	skimmed, semi-skimmed, full cream (QT)	milk/eggs/cheese	Inverse variance weighted	210	-0.0720628	0.211227	0.732981
F_Porphyromonadaceae_RNT	skimmed, semi-skimmed, full cream (QT)	milk/eggs/cheese	IVW radial	210	-0.0720626	0.203335	0.723037
F_Porphyromonadaceae_RNT	skimmed, semi-skimmed, full cream (QT)	milk/eggs/cheese	Inverse variance weighted (multiplicative random effects)	210	-0.0720628	0.203335	0.723036
F_Porphyromonadaceae_RNT	skimmed, semi-skimmed, full cream (QT)	milk/eggs/cheese	Inverse variance weighted (fixed effects)	210	-0.0720628	0.211227	0.732981
F_Porphyromonadaceae_RNT	skimmed, semi-skimmed, full cream (QT)	milk/eggs/cheese	Simple mode	210	-1.99998	0.977644	0.0420373
F_Porphyromonadaceae_RNT	skimmed, semi-skimmed, full cream (QT)	milk/eggs/cheese	Weighted mode	210	-0.278044	0.876621	0.751426
F_Porphyromonadaceae_RNT	skimmed, semi-skimmed, full cream (QT)	milk/eggs/cheese	Weighted mode (NOME)	210	-0.407189	0.946034	0.667336
F_Porphyromonadaceae_RNT	skimmed, semi-skimmed, full cream (QT)	milk/eggs/cheese	Simple mode (NOME)	210	-1.99998	1.08194	0.0659419
F_Porphyromonadaceae_RNT	skimmed, semi-skimmed, full cream (QT)	milk/eggs/cheese	Robust adjusted profile score (RAPS)	210	-0.128805	0.228511	0.572977
F_Porphyromonadaceae_RNT	skimmed, semi-skimmed, full cream (QT)	milk/eggs/cheese	Sign concordance test	210	-0.0380952	NA	0.629168
F_Porphyromonadaceae_RNT	skimmed, semi-skimmed, full cream (QT)	milk/eggs/cheese	Unweighted regression	210	-0.190281	3.56941	0.957486
F_Rhodospirillaceae_RNT	skimmed, semi-skimmed, full cream (QT)	milk/eggs/cheese	Maximum likelihood	210	0.0981316	0.284205	0.729881
F_Rhodospirillaceae_RNT	skimmed, semi-skimmed, full cream (QT)	milk/eggs/cheese	MR Egger	210	-0.307219	0.799435	0.701153
F_Rhodospirillaceae_RNT	skimmed, semi-skimmed, full cream (QT)	milk/eggs/cheese	MR Egger (bootstrap)	210	0.0581258	0.653765	0.464
F_Rhodospirillaceae_RNT	skimmed, semi-skimmed, full cream (QT)	milk/eggs/cheese	Simple median	210	0.230935	0.403149	0.566761
F_Rhodospirillaceae_RNT	skimmed, semi-skimmed, full cream (QT)	milk/eggs/cheese	Weighted median	210	-0.0648081	0.393227	0.869093
F_Rhodospirillaceae_RNT	skimmed, semi-skimmed, full cream (QT)	milk/eggs/cheese	Penalised weighted median	210	-0.0584266	0.407012	0.885856
F_Rhodospirillaceae_RNT	skimmed, semi-skimmed, full cream (QT)	milk/eggs/cheese	Inverse variance weighted	210	0.0943691	0.277602	0.733899
F_Rhodospirillaceae_RNT	skimmed, semi-skimmed, full cream (QT)	milk/eggs/cheese	IVW radial	210	0.0943699	0.266834	0.72359
F_Rhodospirillaceae_RNT	skimmed, semi-skimmed, full cream (QT)	milk/eggs/cheese	Inverse variance weighted (multiplicative random effects)	210	0.0943691	0.266834	0.723592
F_Rhodospirillaceae_RNT	skimmed, semi-skimmed, full cream (QT)	milk/eggs/cheese	Inverse variance weighted (fixed effects)	210	0.0943691	0.277602	0.733899
F_Rhodospirillaceae_RNT	skimmed, semi-skimmed, full cream (QT)	milk/eggs/cheese	Simple mode	210	0.587066	1.25285	0.639856
F_Rhodospirillaceae_RNT	skimmed, semi-skimmed, full cream (QT)	milk/eggs/cheese	Weighted mode	210	0.0269134	1.07675	0.980083
F_Rhodospirillaceae_RNT	skimmed, semi-skimmed, full cream (QT)	milk/eggs/cheese	Weighted mode (NOME)	210	0.0269134	1.17077	0.981682
F_Rhodospirillaceae_RNT	skimmed, semi-skimmed, full cream (QT)	milk/eggs/cheese	Simple mode (NOME)	210	0.587066	1.38443	0.671965
F_Rhodospirillaceae_RNT	skimmed, semi-skimmed, full cream (QT)	milk/eggs/cheese	Robust adjusted profile score (RAPS)	210	0.124108	0.300194	0.679295
F_Rhodospirillaceae_RNT	skimmed, semi-skimmed, full cream (QT)	milk/eggs/cheese	Sign concordance test	210	0.0380952	NA	0.629168
F_Rhodospirillaceae_RNT	skimmed, semi-skimmed, full cream (QT)	milk/eggs/cheese	Unweighted regression	210	0.160577	3.56941	0.964118
F_Ruminococcaceae_RNT	skimmed, semi-skimmed, full cream (QT)	milk/eggs/cheese	Maximum likelihood	210	0.222313	0.223694	0.320309
F_Ruminococcaceae_RNT	skimmed, semi-skimmed, full cream (QT)	milk/eggs/cheese	MR Egger	210	-0.143237	0.649722	0.825731
F_Ruminococcaceae_RNT	skimmed, semi-skimmed, full cream (QT)	milk/eggs/cheese	MR Egger (bootstrap)	210	-0.356057	0.521118	0.246
F_Ruminococcaceae_RNT	skimmed, semi-skimmed, full cream (QT)	milk/eggs/cheese	Simple median	210	0.731134	0.325086	0.0245091
F_Ruminococcaceae_RNT	skimmed, semi-skimmed, full cream (QT)	milk/eggs/cheese	Weighted median	210	0.550191	0.319542	0.0851042
F_Ruminococcaceae_RNT	skimmed, semi-skimmed, full cream (QT)	milk/eggs/cheese	Penalised weighted median	210	0.622008	0.334827	0.0632117
F_Ruminococcaceae_RNT	skimmed, semi-skimmed, full cream (QT)	milk/eggs/cheese	Inverse variance weighted	210	0.216887	0.225243	0.335597
F_Ruminococcaceae_RNT	skimmed, semi-skimmed, full cream (QT)	milk/eggs/cheese	IVW radial	210	0.21688	0.225244	0.335614
F_Ruminococcaceae_RNT	skimmed, semi-skimmed, full cream (QT)	milk/eggs/cheese	Inverse variance weighted (multiplicative random effects)	210	0.216887	0.225243	0.335597
F_Ruminococcaceae_RNT	skimmed, semi-skimmed, full cream (QT)	milk/eggs/cheese	Inverse variance weighted (fixed effects)	210	0.216887	0.217884	0.319531
F_Ruminococcaceae_RNT	skimmed, semi-skimmed, full cream (QT)	milk/eggs/cheese	Simple mode	210	1.55774	1.09948	0.158029
F_Ruminococcaceae_RNT	skimmed, semi-skimmed, full cream (QT)	milk/eggs/cheese	Weighted mode	210	1.45108	1.18348	0.221535
F_Ruminococcaceae_RNT	skimmed, semi-skimmed, full cream (QT)	milk/eggs/cheese	Weighted mode (NOME)	210	1.50441	1.09405	0.170577
F_Ruminococcaceae_RNT	skimmed, semi-skimmed, full cream (QT)	milk/eggs/cheese	Simple mode (NOME)	210	1.55774	1.07689	0.149531
F_Ruminococcaceae_RNT	skimmed, semi-skimmed, full cream (QT)	milk/eggs/cheese	Robust adjusted profile score (RAPS)	210	0.322769	0.236559	0.17243
F_Ruminococcaceae_RNT	skimmed, semi-skimmed, full cream (QT)	milk/eggs/cheese	Sign concordance test	210	0.152381	NA	0.0321726
F_Ruminococcaceae_RNT	skimmed, semi-skimmed, full cream (QT)	milk/eggs/cheese	Unweighted regression	210	0.335922	3.56941	0.925021
F_Streptococcaceae_RNT	skimmed, semi-skimmed, full cream (QT)	milk/eggs/cheese	Maximum likelihood	210	0.0965529	0.230798	0.675696
F_Streptococcaceae_RNT	skimmed, semi-skimmed, full cream (QT)	milk/eggs/cheese	MR Egger	210	0.755252	0.675752	0.265007
F_Streptococcaceae_RNT	skimmed, semi-skimmed, full cream (QT)	milk/eggs/cheese	MR Egger (bootstrap)	210	0.0356468	0.555135	0.463
F_Streptococcaceae_RNT	skimmed, semi-skimmed, full cream (QT)	milk/eggs/cheese	Simple median	210	0.079735	0.316588	0.801151
F_Streptococcaceae_RNT	skimmed, semi-skimmed, full cream (QT)	milk/eggs/cheese	Weighted median	210	0.382329	0.335301	0.254179
F_Streptococcaceae_RNT	skimmed, semi-skimmed, full cream (QT)	milk/eggs/cheese	Penalised weighted median	210	0.390665	0.332363	0.239827
F_Streptococcaceae_RNT	skimmed, semi-skimmed, full cream (QT)	milk/eggs/cheese	Inverse variance weighted	210	0.0928283	0.234872	0.692674
F_Streptococcaceae_RNT	skimmed, semi-skimmed, full cream (QT)	milk/eggs/cheese	IVW radial	210	0.0928282	0.234872	0.692674
F_Streptococcaceae_RNT	skimmed, semi-skimmed, full cream (QT)	milk/eggs/cheese	Inverse variance weighted (multiplicative random effects)	210	0.0928283	0.234872	0.692674
F_Streptococcaceae_RNT	skimmed, semi-skimmed, full cream (QT)	milk/eggs/cheese	Inverse variance weighted (fixed effects)	210	0.0928283	0.224528	0.679286
F_Streptococcaceae_RNT	skimmed, semi-skimmed, full cream (QT)	milk/eggs/cheese	Simple mode	210	0.649895	1.06621	0.542832
F_Streptococcaceae_RNT	skimmed, semi-skimmed, full cream (QT)	milk/eggs/cheese	Weighted mode	210	0.849452	0.938603	0.366498
F_Streptococcaceae_RNT	skimmed, semi-skimmed, full cream (QT)	milk/eggs/cheese	Weighted mode (NOME)	210	0.849452	0.892429	0.342276
F_Streptococcaceae_RNT	skimmed, semi-skimmed, full cream (QT)	milk/eggs/cheese	Simple mode (NOME)	210	0.649895	1.06839	0.543655
F_Streptococcaceae_RNT	skimmed, semi-skimmed, full cream (QT)	milk/eggs/cheese	Robust adjusted profile score (RAPS)	210	0.128425	0.257219	0.617581
F_Streptococcaceae_RNT	skimmed, semi-skimmed, full cream (QT)	milk/eggs/cheese	Sign concordance test	210	0	NA	1
F_Streptococcaceae_RNT	skimmed, semi-skimmed, full cream (QT)	milk/eggs/cheese	Unweighted regression	210	0.256627	3.56941	0.942685
F_Sutterellaceae_RNT	skimmed, semi-skimmed, full cream (QT)	milk/eggs/cheese	Maximum likelihood	210	0.264397	0.22511	0.240186
F_Sutterellaceae_RNT	skimmed, semi-skimmed, full cream (QT)	milk/eggs/cheese	MR Egger	210	-0.127032	0.646479	0.844412
F_Sutterellaceae_RNT	skimmed, semi-skimmed, full cream (QT)	milk/eggs/cheese	MR Egger (bootstrap)	210	0.51402	0.539467	0.177
F_Sutterellaceae_RNT	skimmed, semi-skimmed, full cream (QT)	milk/eggs/cheese	Simple median	210	0.22319	0.319554	0.4849
F_Sutterellaceae_RNT	skimmed, semi-skimmed, full cream (QT)	milk/eggs/cheese	Weighted median	210	0.180695	0.347884	0.603473
F_Sutterellaceae_RNT	skimmed, semi-skimmed, full cream (QT)	milk/eggs/cheese	Penalised weighted median	210	0.18292	0.332268	0.581962
F_Sutterellaceae_RNT	skimmed, semi-skimmed, full cream (QT)	milk/eggs/cheese	Inverse variance weighted	210	0.256049	0.224583	0.254241
F_Sutterellaceae_RNT	skimmed, semi-skimmed, full cream (QT)	milk/eggs/cheese	IVW radial	210	0.256044	0.224583	0.254252
F_Sutterellaceae_RNT	skimmed, semi-skimmed, full cream (QT)	milk/eggs/cheese	Inverse variance weighted (multiplicative random effects)	210	0.256049	0.224583	0.254241
F_Sutterellaceae_RNT	skimmed, semi-skimmed, full cream (QT)	milk/eggs/cheese	Inverse variance weighted (fixed effects)	210	0.256049	0.219238	0.242846
F_Sutterellaceae_RNT	skimmed, semi-skimmed, full cream (QT)	milk/eggs/cheese	Simple mode	210	1.11676	0.998012	0.264429
F_Sutterellaceae_RNT	skimmed, semi-skimmed, full cream (QT)	milk/eggs/cheese	Weighted mode	210	-0.220213	0.916015	0.810254
F_Sutterellaceae_RNT	skimmed, semi-skimmed, full cream (QT)	milk/eggs/cheese	Weighted mode (NOME)	210	-0.271635	0.969674	0.779655
F_Sutterellaceae_RNT	skimmed, semi-skimmed, full cream (QT)	milk/eggs/cheese	Simple mode (NOME)	210	1.11676	1.09794	0.310259
F_Sutterellaceae_RNT	skimmed, semi-skimmed, full cream (QT)	milk/eggs/cheese	Robust adjusted profile score (RAPS)	210	0.241427	0.243578	0.321602
F_Sutterellaceae_RNT	skimmed, semi-skimmed, full cream (QT)	milk/eggs/cheese	Sign concordance test	210	0.0666667	NA	0.369712
F_Sutterellaceae_RNT	skimmed, semi-skimmed, full cream (QT)	milk/eggs/cheese	Unweighted regression	210	0.354083	3.56941	0.92098
F_Veillonellaceae_RNT	skimmed, semi-skimmed, full cream (QT)	milk/eggs/cheese	Maximum likelihood	210	-0.119507	0.253193	0.636928
F_Veillonellaceae_RNT	skimmed, semi-skimmed, full cream (QT)	milk/eggs/cheese	MR Egger	210	0.0528671	0.747342	0.943672
F_Veillonellaceae_RNT	skimmed, semi-skimmed, full cream (QT)	milk/eggs/cheese	MR Egger (bootstrap)	210	-0.158567	0.613562	0.394
F_Veillonellaceae_RNT	skimmed, semi-skimmed, full cream (QT)	milk/eggs/cheese	Simple median	210	0.0626643	0.353377	0.859249
F_Veillonellaceae_RNT	skimmed, semi-skimmed, full cream (QT)	milk/eggs/cheese	Weighted median	210	0.0548382	0.386777	0.887252
F_Veillonellaceae_RNT	skimmed, semi-skimmed, full cream (QT)	milk/eggs/cheese	Penalised weighted median	210	0.0568384	0.389024	0.883839
F_Veillonellaceae_RNT	skimmed, semi-skimmed, full cream (QT)	milk/eggs/cheese	Inverse variance weighted	210	-0.120398	0.259717	0.642953
F_Veillonellaceae_RNT	skimmed, semi-skimmed, full cream (QT)	milk/eggs/cheese	IVW radial	210	-0.120396	0.259717	0.642958
F_Veillonellaceae_RNT	skimmed, semi-skimmed, full cream (QT)	milk/eggs/cheese	Inverse variance weighted (multiplicative random effects)	210	-0.120398	0.259717	0.642953
F_Veillonellaceae_RNT	skimmed, semi-skimmed, full cream (QT)	milk/eggs/cheese	Inverse variance weighted (fixed effects)	210	-0.120398	0.246033	0.624589
F_Veillonellaceae_RNT	skimmed, semi-skimmed, full cream (QT)	milk/eggs/cheese	Simple mode	210	0.122959	1.14211	0.914369
F_Veillonellaceae_RNT	skimmed, semi-skimmed, full cream (QT)	milk/eggs/cheese	Weighted mode	210	0.0138437	0.943046	0.988302
F_Veillonellaceae_RNT	skimmed, semi-skimmed, full cream (QT)	milk/eggs/cheese	Weighted mode (NOME)	210	0.0138437	1.01447	0.989125
F_Veillonellaceae_RNT	skimmed, semi-skimmed, full cream (QT)	milk/eggs/cheese	Simple mode (NOME)	210	0.122959	1.13004	0.913458
F_Veillonellaceae_RNT	skimmed, semi-skimmed, full cream (QT)	milk/eggs/cheese	Robust adjusted profile score (RAPS)	210	-0.102992	0.282202	0.715143
F_Veillonellaceae_RNT	skimmed, semi-skimmed, full cream (QT)	milk/eggs/cheese	Sign concordance test	210	0.0190476	NA	0.836056
F_Veillonellaceae_RNT	skimmed, semi-skimmed, full cream (QT)	milk/eggs/cheese	Unweighted regression	210	-0.0890203	3.56941	0.980103
G_Acidaminococcus_RNT	skimmed, semi-skimmed, full cream (QT)	milk/eggs/cheese	Maximum likelihood	209	0.0148749	0.543041	0.978147
G_Acidaminococcus_RNT	skimmed, semi-skimmed, full cream (QT)	milk/eggs/cheese	MR Egger	209	-0.217828	1.54314	0.887882
G_Acidaminococcus_RNT	skimmed, semi-skimmed, full cream (QT)	milk/eggs/cheese	MR Egger (bootstrap)	209	0.787682	1.25021	0.265
G_Acidaminococcus_RNT	skimmed, semi-skimmed, full cream (QT)	milk/eggs/cheese	Simple median	209	0.184793	0.785421	0.813992
G_Acidaminococcus_RNT	skimmed, semi-skimmed, full cream (QT)	milk/eggs/cheese	Weighted median	209	0.431219	0.798625	0.58923
G_Acidaminococcus_RNT	skimmed, semi-skimmed, full cream (QT)	milk/eggs/cheese	Penalised weighted median	209	0.517921	0.763328	0.497452
G_Acidaminococcus_RNT	skimmed, semi-skimmed, full cream (QT)	milk/eggs/cheese	Inverse variance weighted	209	0.0143582	0.531027	0.978429
G_Acidaminococcus_RNT	skimmed, semi-skimmed, full cream (QT)	milk/eggs/cheese	IVW radial	209	0.0143582	0.505314	0.977332
G_Acidaminococcus_RNT	skimmed, semi-skimmed, full cream (QT)	milk/eggs/cheese	Inverse variance weighted (multiplicative random effects)	209	0.0143582	0.505314	0.977332
G_Acidaminococcus_RNT	skimmed, semi-skimmed, full cream (QT)	milk/eggs/cheese	Inverse variance weighted (fixed effects)	209	0.0143582	0.531027	0.978429
G_Acidaminococcus_RNT	skimmed, semi-skimmed, full cream (QT)	milk/eggs/cheese	Simple mode	209	0.114969	2.35996	0.961192
G_Acidaminococcus_RNT	skimmed, semi-skimmed, full cream (QT)	milk/eggs/cheese	Weighted mode	209	0.521465	2.11446	0.805446
G_Acidaminococcus_RNT	skimmed, semi-skimmed, full cream (QT)	milk/eggs/cheese	Weighted mode (NOME)	209	0.656964	2.10917	0.755748
G_Acidaminococcus_RNT	skimmed, semi-skimmed, full cream (QT)	milk/eggs/cheese	Simple mode (NOME)	209	0.114969	2.35421	0.961097
G_Acidaminococcus_RNT	skimmed, semi-skimmed, full cream (QT)	milk/eggs/cheese	Robust adjusted profile score (RAPS)	209	0.127659	0.574828	0.82425
G_Acidaminococcus_RNT	skimmed, semi-skimmed, full cream (QT)	milk/eggs/cheese	Sign concordance test	209	0.0239234	NA	0.7821
G_Acidaminococcus_RNT	skimmed, semi-skimmed, full cream (QT)	milk/eggs/cheese	Unweighted regression	209	-0.510255	3.61591	0.88778
G_Aestuariispira_RNT	skimmed, semi-skimmed, full cream (QT)	milk/eggs/cheese	Maximum likelihood	210	-0.220194	0.418748	0.599001
G_Aestuariispira_RNT	skimmed, semi-skimmed, full cream (QT)	milk/eggs/cheese	MR Egger	210	2.04484	1.18844	0.0868092
G_Aestuariispira_RNT	skimmed, semi-skimmed, full cream (QT)	milk/eggs/cheese	MR Egger (bootstrap)	210	-0.495794	0.945146	0.305
G_Aestuariispira_RNT	skimmed, semi-skimmed, full cream (QT)	milk/eggs/cheese	Simple median	210	0.0461317	0.603047	0.939023
G_Aestuariispira_RNT	skimmed, semi-skimmed, full cream (QT)	milk/eggs/cheese	Weighted median	210	0.120823	0.612855	0.843712
G_Aestuariispira_RNT	skimmed, semi-skimmed, full cream (QT)	milk/eggs/cheese	Penalised weighted median	210	0.127948	0.598209	0.830636
G_Aestuariispira_RNT	skimmed, semi-skimmed, full cream (QT)	milk/eggs/cheese	Inverse variance weighted	210	-0.219915	0.408324	0.590178
G_Aestuariispira_RNT	skimmed, semi-skimmed, full cream (QT)	milk/eggs/cheese	IVW radial	210	-0.219911	0.407684	0.5896
G_Aestuariispira_RNT	skimmed, semi-skimmed, full cream (QT)	milk/eggs/cheese	Inverse variance weighted (multiplicative random effects)	210	-0.219915	0.407684	0.589594
G_Aestuariispira_RNT	skimmed, semi-skimmed, full cream (QT)	milk/eggs/cheese	Inverse variance weighted (fixed effects)	210	-0.219915	0.408324	0.590178
G_Aestuariispira_RNT	skimmed, semi-skimmed, full cream (QT)	milk/eggs/cheese	Simple mode	210	0.48422	1.99507	0.808469
G_Aestuariispira_RNT	skimmed, semi-skimmed, full cream (QT)	milk/eggs/cheese	Weighted mode	210	0.48422	2.02914	0.811624
G_Aestuariispira_RNT	skimmed, semi-skimmed, full cream (QT)	milk/eggs/cheese	Weighted mode (NOME)	210	0.48422	2.03719	0.812355
G_Aestuariispira_RNT	skimmed, semi-skimmed, full cream (QT)	milk/eggs/cheese	Simple mode (NOME)	210	0.48422	2.10584	0.818362
G_Aestuariispira_RNT	skimmed, semi-skimmed, full cream (QT)	milk/eggs/cheese	Robust adjusted profile score (RAPS)	210	-0.218919	0.451865	0.628047
G_Aestuariispira_RNT	skimmed, semi-skimmed, full cream (QT)	milk/eggs/cheese	Sign concordance test	210	0	NA	1
G_Aestuariispira_RNT	skimmed, semi-skimmed, full cream (QT)	milk/eggs/cheese	Unweighted regression	210	0.336049	3.56941	0.924993
G_Akkermansia_RNT	skimmed, semi-skimmed, full cream (QT)	milk/eggs/cheese	Maximum likelihood	210	-0.242795	0.277485	0.381583
G_Akkermansia_RNT	skimmed, semi-skimmed, full cream (QT)	milk/eggs/cheese	MR Egger	210	-1.81102	0.790178	0.0229115
G_Akkermansia_RNT	skimmed, semi-skimmed, full cream (QT)	milk/eggs/cheese	MR Egger (bootstrap)	210	-0.0106761	0.666644	0.493
G_Akkermansia_RNT	skimmed, semi-skimmed, full cream (QT)	milk/eggs/cheese	Simple median	210	-0.356686	0.393833	0.365106
G_Akkermansia_RNT	skimmed, semi-skimmed, full cream (QT)	milk/eggs/cheese	Weighted median	210	-0.447504	0.411018	0.276256
G_Akkermansia_RNT	skimmed, semi-skimmed, full cream (QT)	milk/eggs/cheese	Penalised weighted median	210	-0.420016	0.394901	0.28751
G_Akkermansia_RNT	skimmed, semi-skimmed, full cream (QT)	milk/eggs/cheese	Inverse variance weighted	210	-0.242773	0.277429	0.38153
G_Akkermansia_RNT	skimmed, semi-skimmed, full cream (QT)	milk/eggs/cheese	IVW radial	210	-0.242766	0.27743	0.381546
G_Akkermansia_RNT	skimmed, semi-skimmed, full cream (QT)	milk/eggs/cheese	Inverse variance weighted (multiplicative random effects)	210	-0.242773	0.277429	0.38153
G_Akkermansia_RNT	skimmed, semi-skimmed, full cream (QT)	milk/eggs/cheese	Inverse variance weighted (fixed effects)	210	-0.242773	0.270346	0.36918
G_Akkermansia_RNT	skimmed, semi-skimmed, full cream (QT)	milk/eggs/cheese	Simple mode	210	-1.4514	1.39785	0.300326
G_Akkermansia_RNT	skimmed, semi-skimmed, full cream (QT)	milk/eggs/cheese	Weighted mode	210	-1.25733	1.42482	0.378545
G_Akkermansia_RNT	skimmed, semi-skimmed, full cream (QT)	milk/eggs/cheese	Weighted mode (NOME)	210	-1.32202	1.41837	0.352375
G_Akkermansia_RNT	skimmed, semi-skimmed, full cream (QT)	milk/eggs/cheese	Simple mode (NOME)	210	-1.4514	1.37542	0.292533
G_Akkermansia_RNT	skimmed, semi-skimmed, full cream (QT)	milk/eggs/cheese	Robust adjusted profile score (RAPS)	210	-0.198114	0.295644	0.502787
G_Akkermansia_RNT	skimmed, semi-skimmed, full cream (QT)	milk/eggs/cheese	Sign concordance test	210	-0.047619	NA	0.534662
G_Akkermansia_RNT	skimmed, semi-skimmed, full cream (QT)	milk/eggs/cheese	Unweighted regression	210	-0.755855	3.56941	0.832295
G_Alistipes_RNT	skimmed, semi-skimmed, full cream (QT)	milk/eggs/cheese	Maximum likelihood	210	-0.116122	0.215392	0.589805
G_Alistipes_RNT	skimmed, semi-skimmed, full cream (QT)	milk/eggs/cheese	MR Egger	210	-0.125066	0.607442	0.837078
G_Alistipes_RNT	skimmed, semi-skimmed, full cream (QT)	milk/eggs/cheese	MR Egger (bootstrap)	210	-0.30116	0.481386	0.27
G_Alistipes_RNT	skimmed, semi-skimmed, full cream (QT)	milk/eggs/cheese	Simple median	210	-0.111828	0.301379	0.710597
G_Alistipes_RNT	skimmed, semi-skimmed, full cream (QT)	milk/eggs/cheese	Weighted median	210	-0.133128	0.304082	0.661529
G_Alistipes_RNT	skimmed, semi-skimmed, full cream (QT)	milk/eggs/cheese	Penalised weighted median	210	-0.133869	0.313679	0.669547
G_Alistipes_RNT	skimmed, semi-skimmed, full cream (QT)	milk/eggs/cheese	Inverse variance weighted	210	-0.116116	0.21071	0.581585
G_Alistipes_RNT	skimmed, semi-skimmed, full cream (QT)	milk/eggs/cheese	IVW radial	210	-0.116115	0.19753	0.556644
G_Alistipes_RNT	skimmed, semi-skimmed, full cream (QT)	milk/eggs/cheese	Inverse variance weighted (multiplicative random effects)	210	-0.116116	0.19753	0.556639
G_Alistipes_RNT	skimmed, semi-skimmed, full cream (QT)	milk/eggs/cheese	Inverse variance weighted (fixed effects)	210	-0.116116	0.21071	0.581585
G_Alistipes_RNT	skimmed, semi-skimmed, full cream (QT)	milk/eggs/cheese	Simple mode	210	-0.0253457	0.94109	0.978539
G_Alistipes_RNT	skimmed, semi-skimmed, full cream (QT)	milk/eggs/cheese	Weighted mode	210	-0.186735	0.802964	0.816333
G_Alistipes_RNT	skimmed, semi-skimmed, full cream (QT)	milk/eggs/cheese	Weighted mode (NOME)	210	-0.186735	0.821267	0.820355
G_Alistipes_RNT	skimmed, semi-skimmed, full cream (QT)	milk/eggs/cheese	Simple mode (NOME)	210	-0.0253457	0.91429	0.977911
G_Alistipes_RNT	skimmed, semi-skimmed, full cream (QT)	milk/eggs/cheese	Robust adjusted profile score (RAPS)	210	-0.135509	0.228237	0.552698
G_Alistipes_RNT	skimmed, semi-skimmed, full cream (QT)	milk/eggs/cheese	Sign concordance test	210	-0.0571429	NA	0.447887
G_Alistipes_RNT	skimmed, semi-skimmed, full cream (QT)	milk/eggs/cheese	Unweighted regression	210	-0.0613466	3.56941	0.986288
G_Alloprevotella_RNT	skimmed, semi-skimmed, full cream (QT)	milk/eggs/cheese	Maximum likelihood	210	0.0842152	0.50913	0.868621
G_Alloprevotella_RNT	skimmed, semi-skimmed, full cream (QT)	milk/eggs/cheese	MR Egger	210	1.30128	1.54814	0.40157
G_Alloprevotella_RNT	skimmed, semi-skimmed, full cream (QT)	milk/eggs/cheese	MR Egger (bootstrap)	210	0.149526	1.22862	0.454
G_Alloprevotella_RNT	skimmed, semi-skimmed, full cream (QT)	milk/eggs/cheese	Simple median	210	-0.404918	0.730913	0.579586
G_Alloprevotella_RNT	skimmed, semi-skimmed, full cream (QT)	milk/eggs/cheese	Weighted median	210	0.244776	0.763496	0.748515
G_Alloprevotella_RNT	skimmed, semi-skimmed, full cream (QT)	milk/eggs/cheese	Penalised weighted median	210	0.210166	0.760511	0.782281
G_Alloprevotella_RNT	skimmed, semi-skimmed, full cream (QT)	milk/eggs/cheese	Inverse variance weighted	210	0.0818483	0.54546	0.880722
G_Alloprevotella_RNT	skimmed, semi-skimmed, full cream (QT)	milk/eggs/cheese	IVW radial	210	0.0818476	0.54546	0.880723
G_Alloprevotella_RNT	skimmed, semi-skimmed, full cream (QT)	milk/eggs/cheese	Inverse variance weighted (multiplicative random effects)	210	0.0818483	0.54546	0.880722
G_Alloprevotella_RNT	skimmed, semi-skimmed, full cream (QT)	milk/eggs/cheese	Inverse variance weighted (fixed effects)	210	0.0818483	0.493613	0.868303
G_Alloprevotella_RNT	skimmed, semi-skimmed, full cream (QT)	milk/eggs/cheese	Simple mode	210	-0.166287	2.35394	0.94375
G_Alloprevotella_RNT	skimmed, semi-skimmed, full cream (QT)	milk/eggs/cheese	Weighted mode	210	0.0765874	2.10777	0.971049
G_Alloprevotella_RNT	skimmed, semi-skimmed, full cream (QT)	milk/eggs/cheese	Weighted mode (NOME)	210	0.0765874	2.11653	0.971169
G_Alloprevotella_RNT	skimmed, semi-skimmed, full cream (QT)	milk/eggs/cheese	Simple mode (NOME)	210	-0.166287	2.42517	0.9454
G_Alloprevotella_RNT	skimmed, semi-skimmed, full cream (QT)	milk/eggs/cheese	Robust adjusted profile score (RAPS)	210	-0.031404	0.583211	0.957057
G_Alloprevotella_RNT	skimmed, semi-skimmed, full cream (QT)	milk/eggs/cheese	Sign concordance test	210	-0.0190476	NA	0.836056
G_Alloprevotella_RNT	skimmed, semi-skimmed, full cream (QT)	milk/eggs/cheese	Unweighted regression	210	-0.362361	3.56941	0.919139
G_Anaerostipes_RNT	skimmed, semi-skimmed, full cream (QT)	milk/eggs/cheese	Maximum likelihood	210	0.131883	0.221845	0.55219
G_Anaerostipes_RNT	skimmed, semi-skimmed, full cream (QT)	milk/eggs/cheese	MR Egger	210	-0.0185342	0.670465	0.977973
G_Anaerostipes_RNT	skimmed, semi-skimmed, full cream (QT)	milk/eggs/cheese	MR Egger (bootstrap)	210	-0.183411	0.54388	0.371
G_Anaerostipes_RNT	skimmed, semi-skimmed, full cream (QT)	milk/eggs/cheese	Simple median	210	-0.149321	0.320709	0.641504
G_Anaerostipes_RNT	skimmed, semi-skimmed, full cream (QT)	milk/eggs/cheese	Weighted median	210	-0.203753	0.329435	0.536251
G_Anaerostipes_RNT	skimmed, semi-skimmed, full cream (QT)	milk/eggs/cheese	Penalised weighted median	210	-0.269842	0.316997	0.394633
G_Anaerostipes_RNT	skimmed, semi-skimmed, full cream (QT)	milk/eggs/cheese	Inverse variance weighted	210	0.126298	0.23252	0.587013
G_Anaerostipes_RNT	skimmed, semi-skimmed, full cream (QT)	milk/eggs/cheese	IVW radial	210	0.126297	0.23252	0.587016
G_Anaerostipes_RNT	skimmed, semi-skimmed, full cream (QT)	milk/eggs/cheese	Inverse variance weighted (multiplicative random effects)	210	0.126298	0.23252	0.587013
G_Anaerostipes_RNT	skimmed, semi-skimmed, full cream (QT)	milk/eggs/cheese	Inverse variance weighted (fixed effects)	210	0.126298	0.215224	0.557324
G_Anaerostipes_RNT	skimmed, semi-skimmed, full cream (QT)	milk/eggs/cheese	Simple mode	210	-0.429066	1.05924	0.685841
G_Anaerostipes_RNT	skimmed, semi-skimmed, full cream (QT)	milk/eggs/cheese	Weighted mode	210	-0.381422	1.09358	0.727603
G_Anaerostipes_RNT	skimmed, semi-skimmed, full cream (QT)	milk/eggs/cheese	Weighted mode (NOME)	210	-0.381422	1.1674	0.7442
G_Anaerostipes_RNT	skimmed, semi-skimmed, full cream (QT)	milk/eggs/cheese	Simple mode (NOME)	210	-0.429066	1.10579	0.698399
G_Anaerostipes_RNT	skimmed, semi-skimmed, full cream (QT)	milk/eggs/cheese	Robust adjusted profile score (RAPS)	210	0.0278532	0.246046	0.909869
G_Anaerostipes_RNT	skimmed, semi-skimmed, full cream (QT)	milk/eggs/cheese	Sign concordance test	210	-0.047619	NA	0.534662
G_Anaerostipes_RNT	skimmed, semi-skimmed, full cream (QT)	milk/eggs/cheese	Unweighted regression	210	0.188165	3.56941	0.957958
G_Bacteroides_RNT	skimmed, semi-skimmed, full cream (QT)	milk/eggs/cheese	Maximum likelihood	210	-0.280096	0.218176	0.199209
G_Bacteroides_RNT	skimmed, semi-skimmed, full cream (QT)	milk/eggs/cheese	MR Egger	210	0.0798539	0.631393	0.89948
G_Bacteroides_RNT	skimmed, semi-skimmed, full cream (QT)	milk/eggs/cheese	MR Egger (bootstrap)	210	-0.279865	0.536284	0.297
G_Bacteroides_RNT	skimmed, semi-skimmed, full cream (QT)	milk/eggs/cheese	Simple median	210	-0.1869	0.31302	0.55045
G_Bacteroides_RNT	skimmed, semi-skimmed, full cream (QT)	milk/eggs/cheese	Weighted median	210	-0.171654	0.32462	0.596957
G_Bacteroides_RNT	skimmed, semi-skimmed, full cream (QT)	milk/eggs/cheese	Penalised weighted median	210	-0.171532	0.312499	0.583071
G_Bacteroides_RNT	skimmed, semi-skimmed, full cream (QT)	milk/eggs/cheese	Inverse variance weighted	210	-0.282096	0.219328	0.198379
G_Bacteroides_RNT	skimmed, semi-skimmed, full cream (QT)	milk/eggs/cheese	IVW radial	210	-0.282083	0.219328	0.198401
G_Bacteroides_RNT	skimmed, semi-skimmed, full cream (QT)	milk/eggs/cheese	Inverse variance weighted (multiplicative random effects)	210	-0.282096	0.219328	0.198379
G_Bacteroides_RNT	skimmed, semi-skimmed, full cream (QT)	milk/eggs/cheese	Inverse variance weighted (fixed effects)	210	-0.282096	0.212331	0.183992
G_Bacteroides_RNT	skimmed, semi-skimmed, full cream (QT)	milk/eggs/cheese	Simple mode	210	-0.182093	1.0021	0.855986
G_Bacteroides_RNT	skimmed, semi-skimmed, full cream (QT)	milk/eggs/cheese	Weighted mode	210	0.460983	0.910319	0.613111
G_Bacteroides_RNT	skimmed, semi-skimmed, full cream (QT)	milk/eggs/cheese	Weighted mode (NOME)	210	0.510451	0.986742	0.605487
G_Bacteroides_RNT	skimmed, semi-skimmed, full cream (QT)	milk/eggs/cheese	Simple mode (NOME)	210	-0.182093	1.05119	0.862642
G_Bacteroides_RNT	skimmed, semi-skimmed, full cream (QT)	milk/eggs/cheese	Robust adjusted profile score (RAPS)	210	-0.284568	0.239124	0.234029
G_Bacteroides_RNT	skimmed, semi-skimmed, full cream (QT)	milk/eggs/cheese	Sign concordance test	210	-0.0666667	NA	0.369712
G_Bacteroides_RNT	skimmed, semi-skimmed, full cream (QT)	milk/eggs/cheese	Unweighted regression	210	0.00381341	3.56941	0.999148
G_Barnesiella_RNT	skimmed, semi-skimmed, full cream (QT)	milk/eggs/cheese	Maximum likelihood	210	-0.364103	0.235188	0.12159
G_Barnesiella_RNT	skimmed, semi-skimmed, full cream (QT)	milk/eggs/cheese	MR Egger	210	-1.02732	0.663725	0.123187
G_Barnesiella_RNT	skimmed, semi-skimmed, full cream (QT)	milk/eggs/cheese	MR Egger (bootstrap)	210	-0.453509	0.524573	0.193
G_Barnesiella_RNT	skimmed, semi-skimmed, full cream (QT)	milk/eggs/cheese	Simple median	210	-0.482797	0.338209	0.153433
G_Barnesiella_RNT	skimmed, semi-skimmed, full cream (QT)	milk/eggs/cheese	Weighted median	210	-0.477629	0.332571	0.150954
G_Barnesiella_RNT	skimmed, semi-skimmed, full cream (QT)	milk/eggs/cheese	Penalised weighted median	210	-0.469723	0.329794	0.154361
G_Barnesiella_RNT	skimmed, semi-skimmed, full cream (QT)	milk/eggs/cheese	Inverse variance weighted	210	-0.363793	0.229832	0.113452
G_Barnesiella_RNT	skimmed, semi-skimmed, full cream (QT)	milk/eggs/cheese	IVW radial	210	-0.363802	0.22039	0.098796
G_Barnesiella_RNT	skimmed, semi-skimmed, full cream (QT)	milk/eggs/cheese	Inverse variance weighted (multiplicative random effects)	210	-0.363793	0.220389	0.0988023
G_Barnesiella_RNT	skimmed, semi-skimmed, full cream (QT)	milk/eggs/cheese	Inverse variance weighted (fixed effects)	210	-0.363793	0.229832	0.113452
G_Barnesiella_RNT	skimmed, semi-skimmed, full cream (QT)	milk/eggs/cheese	Simple mode	210	-0.84731	1.08773	0.43688
G_Barnesiella_RNT	skimmed, semi-skimmed, full cream (QT)	milk/eggs/cheese	Weighted mode	210	-0.741898	1.0339	0.47382
G_Barnesiella_RNT	skimmed, semi-skimmed, full cream (QT)	milk/eggs/cheese	Weighted mode (NOME)	210	-0.794604	1.11924	0.478525
G_Barnesiella_RNT	skimmed, semi-skimmed, full cream (QT)	milk/eggs/cheese	Simple mode (NOME)	210	-0.84731	1.08667	0.436429
G_Barnesiella_RNT	skimmed, semi-skimmed, full cream (QT)	milk/eggs/cheese	Robust adjusted profile score (RAPS)	210	-0.337354	0.248718	0.174981
G_Barnesiella_RNT	skimmed, semi-skimmed, full cream (QT)	milk/eggs/cheese	Sign concordance test	210	-0.114286	NA	0.112262
G_Barnesiella_RNT	skimmed, semi-skimmed, full cream (QT)	milk/eggs/cheese	Unweighted regression	210	-0.656187	3.56941	0.854142
G_Bifidobacterium_RNT	skimmed, semi-skimmed, full cream (QT)	milk/eggs/cheese	Maximum likelihood	210	0.528121	0.231751	0.0226769
G_Bifidobacterium_RNT	skimmed, semi-skimmed, full cream (QT)	milk/eggs/cheese	MR Egger	210	0.423492	0.675077	0.531135
G_Bifidobacterium_RNT	skimmed, semi-skimmed, full cream (QT)	milk/eggs/cheese	MR Egger (bootstrap)	210	-0.186515	0.530111	0.355
G_Bifidobacterium_RNT	skimmed, semi-skimmed, full cream (QT)	milk/eggs/cheese	Simple median	210	0.913896	0.341423	0.00743443
G_Bifidobacterium_RNT	skimmed, semi-skimmed, full cream (QT)	milk/eggs/cheese	Weighted median	210	0.682381	0.350286	0.0514071
G_Bifidobacterium_RNT	skimmed, semi-skimmed, full cream (QT)	milk/eggs/cheese	Penalised weighted median	210	0.823416	0.338658	0.0150403
G_Bifidobacterium_RNT	skimmed, semi-skimmed, full cream (QT)	milk/eggs/cheese	Inverse variance weighted	210	0.508851	0.233535	0.0293386
G_Bifidobacterium_RNT	skimmed, semi-skimmed, full cream (QT)	milk/eggs/cheese	IVW radial	210	0.50884	0.233535	0.0293421
G_Bifidobacterium_RNT	skimmed, semi-skimmed, full cream (QT)	milk/eggs/cheese	Inverse variance weighted (multiplicative random effects)	210	0.508851	0.233535	0.0293386
G_Bifidobacterium_RNT	skimmed, semi-skimmed, full cream (QT)	milk/eggs/cheese	Inverse variance weighted (fixed effects)	210	0.508851	0.225334	0.0239331
G_Bifidobacterium_RNT	skimmed, semi-skimmed, full cream (QT)	milk/eggs/cheese	Simple mode	210	1.98632	1.23238	0.10852
G_Bifidobacterium_RNT	skimmed, semi-skimmed, full cream (QT)	milk/eggs/cheese	Weighted mode	210	1.98632	1.3368	0.138819
G_Bifidobacterium_RNT	skimmed, semi-skimmed, full cream (QT)	milk/eggs/cheese	Weighted mode (NOME)	210	2.07638	1.50331	0.168692
G_Bifidobacterium_RNT	skimmed, semi-skimmed, full cream (QT)	milk/eggs/cheese	Simple mode (NOME)	210	1.98632	1.30023	0.128106
G_Bifidobacterium_RNT	skimmed, semi-skimmed, full cream (QT)	milk/eggs/cheese	Robust adjusted profile score (RAPS)	210	0.574947	0.260813	0.0274932
G_Bifidobacterium_RNT	skimmed, semi-skimmed, full cream (QT)	milk/eggs/cheese	Sign concordance test	210	0.152381	NA	0.0321726
G_Bifidobacterium_RNT	skimmed, semi-skimmed, full cream (QT)	milk/eggs/cheese	Unweighted regression	210	0.938875	3.56941	0.792525
G_Blautia_RNT	skimmed, semi-skimmed, full cream (QT)	milk/eggs/cheese	Maximum likelihood	210	-0.044306	0.213861	0.835876
G_Blautia_RNT	skimmed, semi-skimmed, full cream (QT)	milk/eggs/cheese	MR Egger	210	-0.4851	0.613731	0.430187
G_Blautia_RNT	skimmed, semi-skimmed, full cream (QT)	milk/eggs/cheese	MR Egger (bootstrap)	210	-0.195658	0.499594	0.348
G_Blautia_RNT	skimmed, semi-skimmed, full cream (QT)	milk/eggs/cheese	Simple median	210	0.100049	0.318092	0.75312
G_Blautia_RNT	skimmed, semi-skimmed, full cream (QT)	milk/eggs/cheese	Weighted median	210	-0.000776826	0.310679	0.998005
G_Blautia_RNT	skimmed, semi-skimmed, full cream (QT)	milk/eggs/cheese	Penalised weighted median	210	-0.0273794	0.315189	0.930778
G_Blautia_RNT	skimmed, semi-skimmed, full cream (QT)	milk/eggs/cheese	Inverse variance weighted	210	-0.0443378	0.21262	0.834815
G_Blautia_RNT	skimmed, semi-skimmed, full cream (QT)	milk/eggs/cheese	IVW radial	210	-0.0443377	0.21262	0.834815
G_Blautia_RNT	skimmed, semi-skimmed, full cream (QT)	milk/eggs/cheese	Inverse variance weighted (multiplicative random effects)	210	-0.0443378	0.21262	0.834815
G_Blautia_RNT	skimmed, semi-skimmed, full cream (QT)	milk/eggs/cheese	Inverse variance weighted (fixed effects)	210	-0.0443378	0.208313	0.83145
G_Blautia_RNT	skimmed, semi-skimmed, full cream (QT)	milk/eggs/cheese	Simple mode	210	0.460235	0.983179	0.640194
G_Blautia_RNT	skimmed, semi-skimmed, full cream (QT)	milk/eggs/cheese	Weighted mode	210	0.415566	0.897741	0.643916
G_Blautia_RNT	skimmed, semi-skimmed, full cream (QT)	milk/eggs/cheese	Weighted mode (NOME)	210	0.415566	0.906275	0.647039
G_Blautia_RNT	skimmed, semi-skimmed, full cream (QT)	milk/eggs/cheese	Simple mode (NOME)	210	0.460235	1.02815	0.65488
G_Blautia_RNT	skimmed, semi-skimmed, full cream (QT)	milk/eggs/cheese	Robust adjusted profile score (RAPS)	210	-0.159388	0.22775	0.484028
G_Blautia_RNT	skimmed, semi-skimmed, full cream (QT)	milk/eggs/cheese	Sign concordance test	210	0.0285714	NA	0.730161
G_Blautia_RNT	skimmed, semi-skimmed, full cream (QT)	milk/eggs/cheese	Unweighted regression	210	0.140245	3.56941	0.968659
G_Butyricicoccus_RNT	skimmed, semi-skimmed, full cream (QT)	milk/eggs/cheese	Maximum likelihood	210	0.789281	0.221024	0.000355589
G_Butyricicoccus_RNT	skimmed, semi-skimmed, full cream (QT)	milk/eggs/cheese	MR Egger	210	0.90734	0.620693	0.145301
G_Butyricicoccus_RNT	skimmed, semi-skimmed, full cream (QT)	milk/eggs/cheese	MR Egger (bootstrap)	210	0.295744	0.519089	0.276
G_Butyricicoccus_RNT	skimmed, semi-skimmed, full cream (QT)	milk/eggs/cheese	Simple median	210	0.556079	0.31895	0.0812521
G_Butyricicoccus_RNT	skimmed, semi-skimmed, full cream (QT)	milk/eggs/cheese	Weighted median	210	0.552434	0.324972	0.0891414
G_Butyricicoccus_RNT	skimmed, semi-skimmed, full cream (QT)	milk/eggs/cheese	Penalised weighted median	210	0.564095	0.300971	0.0608961
G_Butyricicoccus_RNT	skimmed, semi-skimmed, full cream (QT)	milk/eggs/cheese	Inverse variance weighted	210	0.760783	0.215495	0.000414945
G_Butyricicoccus_RNT	skimmed, semi-skimmed, full cream (QT)	milk/eggs/cheese	IVW radial	210	0.76078	0.208652	0.000266177
G_Butyricicoccus_RNT	skimmed, semi-skimmed, full cream (QT)	milk/eggs/cheese	Inverse variance weighted (multiplicative random effects)	210	0.760783	0.208648	0.000266094
G_Butyricicoccus_RNT	skimmed, semi-skimmed, full cream (QT)	milk/eggs/cheese	Inverse variance weighted (fixed effects)	210	0.760783	0.215495	0.000414945
G_Butyricicoccus_RNT	skimmed, semi-skimmed, full cream (QT)	milk/eggs/cheese	Simple mode	210	-0.452972	1.02673	0.65954
G_Butyricicoccus_RNT	skimmed, semi-skimmed, full cream (QT)	milk/eggs/cheese	Weighted mode	210	-0.0849529	0.85454	0.920905
G_Butyricicoccus_RNT	skimmed, semi-skimmed, full cream (QT)	milk/eggs/cheese	Weighted mode (NOME)	210	-0.0849529	0.81826	0.917411
G_Butyricicoccus_RNT	skimmed, semi-skimmed, full cream (QT)	milk/eggs/cheese	Simple mode (NOME)	210	-0.452972	1.05825	0.669063
G_Butyricicoccus_RNT	skimmed, semi-skimmed, full cream (QT)	milk/eggs/cheese	Robust adjusted profile score (RAPS)	210	0.801745	0.233418	0.000592976
G_Butyricicoccus_RNT	skimmed, semi-skimmed, full cream (QT)	milk/eggs/cheese	Sign concordance test	210	0.104762	NA	0.147123
G_Butyricicoccus_RNT	skimmed, semi-skimmed, full cream (QT)	milk/eggs/cheese	Unweighted regression	210	1.06237	3.56941	0.765984
G_Butyrivibrio_RNT	skimmed, semi-skimmed, full cream (QT)	milk/eggs/cheese	Maximum likelihood	210	0.571827	0.524572	0.275676
G_Butyrivibrio_RNT	skimmed, semi-skimmed, full cream (QT)	milk/eggs/cheese	MR Egger	210	1.53303	1.44144	0.28877
G_Butyrivibrio_RNT	skimmed, semi-skimmed, full cream (QT)	milk/eggs/cheese	MR Egger (bootstrap)	210	-0.316727	1.25246	0.399
G_Butyrivibrio_RNT	skimmed, semi-skimmed, full cream (QT)	milk/eggs/cheese	Simple median	210	0.88342	0.750967	0.239445
G_Butyrivibrio_RNT	skimmed, semi-skimmed, full cream (QT)	milk/eggs/cheese	Weighted median	210	1.05754	0.732839	0.148999
G_Butyrivibrio_RNT	skimmed, semi-skimmed, full cream (QT)	milk/eggs/cheese	Penalised weighted median	210	1.06272	0.74803	0.155406
G_Butyrivibrio_RNT	skimmed, semi-skimmed, full cream (QT)	milk/eggs/cheese	Inverse variance weighted	210	0.556854	0.511554	0.276351
G_Butyrivibrio_RNT	skimmed, semi-skimmed, full cream (QT)	milk/eggs/cheese	IVW radial	210	0.556847	0.511556	0.276359
G_Butyrivibrio_RNT	skimmed, semi-skimmed, full cream (QT)	milk/eggs/cheese	Inverse variance weighted (multiplicative random effects)	210	0.556854	0.511554	0.276351
G_Butyrivibrio_RNT	skimmed, semi-skimmed, full cream (QT)	milk/eggs/cheese	Inverse variance weighted (fixed effects)	210	0.556854	0.511342	0.276152
G_Butyrivibrio_RNT	skimmed, semi-skimmed, full cream (QT)	milk/eggs/cheese	Simple mode	210	5.07314	2.24994	0.0251833
G_Butyrivibrio_RNT	skimmed, semi-skimmed, full cream (QT)	milk/eggs/cheese	Weighted mode	210	2.52304	2.0296	0.215216
G_Butyrivibrio_RNT	skimmed, semi-skimmed, full cream (QT)	milk/eggs/cheese	Weighted mode (NOME)	210	2.88734	2.30551	0.211837
G_Butyrivibrio_RNT	skimmed, semi-skimmed, full cream (QT)	milk/eggs/cheese	Simple mode (NOME)	210	5.07314	2.47208	0.0413992
G_Butyrivibrio_RNT	skimmed, semi-skimmed, full cream (QT)	milk/eggs/cheese	Robust adjusted profile score (RAPS)	210	0.65043	0.561424	0.246646
G_Butyrivibrio_RNT	skimmed, semi-skimmed, full cream (QT)	milk/eggs/cheese	Sign concordance test	210	0.0952381	NA	0.18969
G_Butyrivibrio_RNT	skimmed, semi-skimmed, full cream (QT)	milk/eggs/cheese	Unweighted regression	210	1.6958	3.56941	0.634722
G_Clostridium_IV_RNT	skimmed, semi-skimmed, full cream (QT)	milk/eggs/cheese	Maximum likelihood	210	0.0972525	0.218122	0.655697
G_Clostridium_IV_RNT	skimmed, semi-skimmed, full cream (QT)	milk/eggs/cheese	MR Egger	210	-0.596995	0.613176	0.331381
G_Clostridium_IV_RNT	skimmed, semi-skimmed, full cream (QT)	milk/eggs/cheese	MR Egger (bootstrap)	210	0.232312	0.516457	0.323
G_Clostridium_IV_RNT	skimmed, semi-skimmed, full cream (QT)	milk/eggs/cheese	Simple median	210	-0.124916	0.311847	0.688737
G_Clostridium_IV_RNT	skimmed, semi-skimmed, full cream (QT)	milk/eggs/cheese	Weighted median	210	-0.11676	0.317839	0.713354
G_Clostridium_IV_RNT	skimmed, semi-skimmed, full cream (QT)	milk/eggs/cheese	Penalised weighted median	210	-0.123503	0.306017	0.686521
G_Clostridium_IV_RNT	skimmed, semi-skimmed, full cream (QT)	milk/eggs/cheese	Inverse variance weighted	210	0.0938586	0.213095	0.659608
G_Clostridium_IV_RNT	skimmed, semi-skimmed, full cream (QT)	milk/eggs/cheese	IVW radial	210	0.0938588	0.20651	0.649469
G_Clostridium_IV_RNT	skimmed, semi-skimmed, full cream (QT)	milk/eggs/cheese	Inverse variance weighted (multiplicative random effects)	210	0.0938586	0.20651	0.649469
G_Clostridium_IV_RNT	skimmed, semi-skimmed, full cream (QT)	milk/eggs/cheese	Inverse variance weighted (fixed effects)	210	0.0938586	0.213095	0.659608
G_Clostridium_IV_RNT	skimmed, semi-skimmed, full cream (QT)	milk/eggs/cheese	Simple mode	210	-0.536064	1.00552	0.594515
G_Clostridium_IV_RNT	skimmed, semi-skimmed, full cream (QT)	milk/eggs/cheese	Weighted mode	210	-0.77993	0.875408	0.37399
G_Clostridium_IV_RNT	skimmed, semi-skimmed, full cream (QT)	milk/eggs/cheese	Weighted mode (NOME)	210	-0.828703	0.981751	0.399575
G_Clostridium_IV_RNT	skimmed, semi-skimmed, full cream (QT)	milk/eggs/cheese	Simple mode (NOME)	210	-0.536064	0.968002	0.580318
G_Clostridium_IV_RNT	skimmed, semi-skimmed, full cream (QT)	milk/eggs/cheese	Robust adjusted profile score (RAPS)	210	0.00475364	0.23046	0.983543
G_Clostridium_IV_RNT	skimmed, semi-skimmed, full cream (QT)	milk/eggs/cheese	Sign concordance test	210	-0.0571429	NA	0.447887
G_Clostridium_IV_RNT	skimmed, semi-skimmed, full cream (QT)	milk/eggs/cheese	Unweighted regression	210	-0.116764	3.56941	0.973904
G_Clostridium_sensu_stricto_RNT	skimmed, semi-skimmed, full cream (QT)	milk/eggs/cheese	Maximum likelihood	210	0.159123	0.260989	0.542064
G_Clostridium_sensu_stricto_RNT	skimmed, semi-skimmed, full cream (QT)	milk/eggs/cheese	MR Egger	210	0.569547	0.739186	0.441874
G_Clostridium_sensu_stricto_RNT	skimmed, semi-skimmed, full cream (QT)	milk/eggs/cheese	MR Egger (bootstrap)	210	0.0621001	0.587213	0.459
G_Clostridium_sensu_stricto_RNT	skimmed, semi-skimmed, full cream (QT)	milk/eggs/cheese	Simple median	210	-0.0458498	0.372904	0.902144
G_Clostridium_sensu_stricto_RNT	skimmed, semi-skimmed, full cream (QT)	milk/eggs/cheese	Weighted median	210	0.297057	0.368048	0.4196
G_Clostridium_sensu_stricto_RNT	skimmed, semi-skimmed, full cream (QT)	milk/eggs/cheese	Penalised weighted median	210	0.308816	0.373987	0.408951
G_Clostridium_sensu_stricto_RNT	skimmed, semi-skimmed, full cream (QT)	milk/eggs/cheese	Inverse variance weighted	210	0.151709	0.255907	0.553295
G_Clostridium_sensu_stricto_RNT	skimmed, semi-skimmed, full cream (QT)	milk/eggs/cheese	IVW radial	210	0.151707	0.255907	0.553301
G_Clostridium_sensu_stricto_RNT	skimmed, semi-skimmed, full cream (QT)	milk/eggs/cheese	Inverse variance weighted (multiplicative random effects)	210	0.151709	0.255907	0.553295
G_Clostridium_sensu_stricto_RNT	skimmed, semi-skimmed, full cream (QT)	milk/eggs/cheese	Inverse variance weighted (fixed effects)	210	0.151709	0.25443	0.550994
G_Clostridium_sensu_stricto_RNT	skimmed, semi-skimmed, full cream (QT)	milk/eggs/cheese	Simple mode	210	0.415233	1.21005	0.731827
G_Clostridium_sensu_stricto_RNT	skimmed, semi-skimmed, full cream (QT)	milk/eggs/cheese	Weighted mode	210	0.641116	1.08014	0.553457
G_Clostridium_sensu_stricto_RNT	skimmed, semi-skimmed, full cream (QT)	milk/eggs/cheese	Weighted mode (NOME)	210	0.697587	1.1875	0.557542
G_Clostridium_sensu_stricto_RNT	skimmed, semi-skimmed, full cream (QT)	milk/eggs/cheese	Simple mode (NOME)	210	0.415233	1.15905	0.720516
G_Clostridium_sensu_stricto_RNT	skimmed, semi-skimmed, full cream (QT)	milk/eggs/cheese	Robust adjusted profile score (RAPS)	210	0.147048	0.27586	0.593996
G_Clostridium_sensu_stricto_RNT	skimmed, semi-skimmed, full cream (QT)	milk/eggs/cheese	Sign concordance test	210	-0.00952381	NA	0.945006
G_Clostridium_sensu_stricto_RNT	skimmed, semi-skimmed, full cream (QT)	milk/eggs/cheese	Unweighted regression	210	0.351264	3.56941	0.921607
G_Clostridium_XlVa_RNT	skimmed, semi-skimmed, full cream (QT)	milk/eggs/cheese	Maximum likelihood	210	-0.222016	0.222251	0.317823
G_Clostridium_XlVa_RNT	skimmed, semi-skimmed, full cream (QT)	milk/eggs/cheese	MR Egger	210	0.503166	0.629629	0.425117
G_Clostridium_XlVa_RNT	skimmed, semi-skimmed, full cream (QT)	milk/eggs/cheese	MR Egger (bootstrap)	210	-0.372925	0.500483	0.232
G_Clostridium_XlVa_RNT	skimmed, semi-skimmed, full cream (QT)	milk/eggs/cheese	Simple median	210	-0.298253	0.313029	0.340694
G_Clostridium_XlVa_RNT	skimmed, semi-skimmed, full cream (QT)	milk/eggs/cheese	Weighted median	210	-0.200112	0.335006	0.550281
G_Clostridium_XlVa_RNT	skimmed, semi-skimmed, full cream (QT)	milk/eggs/cheese	Penalised weighted median	210	-0.201254	0.323345	0.533672
G_Clostridium_XlVa_RNT	skimmed, semi-skimmed, full cream (QT)	milk/eggs/cheese	Inverse variance weighted	210	-0.218865	0.21885	0.317276
G_Clostridium_XlVa_RNT	skimmed, semi-skimmed, full cream (QT)	milk/eggs/cheese	IVW radial	210	-0.218858	0.21885	0.317294
G_Clostridium_XlVa_RNT	skimmed, semi-skimmed, full cream (QT)	milk/eggs/cheese	Inverse variance weighted (multiplicative random effects)	210	-0.218865	0.21885	0.317276
G_Clostridium_XlVa_RNT	skimmed, semi-skimmed, full cream (QT)	milk/eggs/cheese	Inverse variance weighted (fixed effects)	210	-0.218865	0.216579	0.31223
G_Clostridium_XlVa_RNT	skimmed, semi-skimmed, full cream (QT)	milk/eggs/cheese	Simple mode	210	-0.933889	1.06655	0.382245
G_Clostridium_XlVa_RNT	skimmed, semi-skimmed, full cream (QT)	milk/eggs/cheese	Weighted mode	210	0.47431	0.851974	0.578315
G_Clostridium_XlVa_RNT	skimmed, semi-skimmed, full cream (QT)	milk/eggs/cheese	Weighted mode (NOME)	210	0.47431	0.979259	0.62864
G_Clostridium_XlVa_RNT	skimmed, semi-skimmed, full cream (QT)	milk/eggs/cheese	Simple mode (NOME)	210	-0.933889	1.10517	0.399068
G_Clostridium_XlVa_RNT	skimmed, semi-skimmed, full cream (QT)	milk/eggs/cheese	Robust adjusted profile score (RAPS)	210	-0.23502	0.238523	0.32447
G_Clostridium_XlVa_RNT	skimmed, semi-skimmed, full cream (QT)	milk/eggs/cheese	Sign concordance test	210	-0.0761905	NA	0.30061
G_Clostridium_XlVa_RNT	skimmed, semi-skimmed, full cream (QT)	milk/eggs/cheese	Unweighted regression	210	0.590095	3.56941	0.868692
G_Clostridium_XVIII_RNT	skimmed, semi-skimmed, full cream (QT)	milk/eggs/cheese	Maximum likelihood	210	0.043909	0.219425	0.841395
G_Clostridium_XVIII_RNT	skimmed, semi-skimmed, full cream (QT)	milk/eggs/cheese	MR Egger	210	0.525197	0.615566	0.394533
G_Clostridium_XVIII_RNT	skimmed, semi-skimmed, full cream (QT)	milk/eggs/cheese	MR Egger (bootstrap)	210	0.07991	0.533683	0.438
G_Clostridium_XVIII_RNT	skimmed, semi-skimmed, full cream (QT)	milk/eggs/cheese	Simple median	210	0.248653	0.306286	0.416888
G_Clostridium_XVIII_RNT	skimmed, semi-skimmed, full cream (QT)	milk/eggs/cheese	Weighted median	210	0.255375	0.321187	0.426556
G_Clostridium_XVIII_RNT	skimmed, semi-skimmed, full cream (QT)	milk/eggs/cheese	Penalised weighted median	210	0.244151	0.308051	0.428031
G_Clostridium_XVIII_RNT	skimmed, semi-skimmed, full cream (QT)	milk/eggs/cheese	Inverse variance weighted	210	0.0421531	0.214043	0.843877
G_Clostridium_XVIII_RNT	skimmed, semi-skimmed, full cream (QT)	milk/eggs/cheese	IVW radial	210	0.0421533	0.211211	0.84181
G_Clostridium_XVIII_RNT	skimmed, semi-skimmed, full cream (QT)	milk/eggs/cheese	Inverse variance weighted (multiplicative random effects)	210	0.0421531	0.211211	0.841811
G_Clostridium_XVIII_RNT	skimmed, semi-skimmed, full cream (QT)	milk/eggs/cheese	Inverse variance weighted (fixed effects)	210	0.0421531	0.214043	0.843877
G_Clostridium_XVIII_RNT	skimmed, semi-skimmed, full cream (QT)	milk/eggs/cheese	Simple mode	210	-0.78122	1.03415	0.450848
G_Clostridium_XVIII_RNT	skimmed, semi-skimmed, full cream (QT)	milk/eggs/cheese	Weighted mode	210	-0.636305	0.897512	0.479136
G_Clostridium_XVIII_RNT	skimmed, semi-skimmed, full cream (QT)	milk/eggs/cheese	Weighted mode (NOME)	210	-0.68461	0.90794	0.451683
G_Clostridium_XVIII_RNT	skimmed, semi-skimmed, full cream (QT)	milk/eggs/cheese	Simple mode (NOME)	210	-0.78122	1.01294	0.441438
G_Clostridium_XVIII_RNT	skimmed, semi-skimmed, full cream (QT)	milk/eggs/cheese	Robust adjusted profile score (RAPS)	210	0.0673275	0.231126	0.77082
G_Clostridium_XVIII_RNT	skimmed, semi-skimmed, full cream (QT)	milk/eggs/cheese	Sign concordance test	210	0.0285714	NA	0.730161
G_Clostridium_XVIII_RNT	skimmed, semi-skimmed, full cream (QT)	milk/eggs/cheese	Unweighted regression	210	0.0991269	3.56941	0.977845
G_Collinsella_RNT	skimmed, semi-skimmed, full cream (QT)	milk/eggs/cheese	Maximum likelihood	210	0.276921	0.229903	0.228391
G_Collinsella_RNT	skimmed, semi-skimmed, full cream (QT)	milk/eggs/cheese	MR Egger	210	-0.200799	0.647028	0.756613
G_Collinsella_RNT	skimmed, semi-skimmed, full cream (QT)	milk/eggs/cheese	MR Egger (bootstrap)	210	0.248336	0.551423	0.316
G_Collinsella_RNT	skimmed, semi-skimmed, full cream (QT)	milk/eggs/cheese	Simple median	210	0.0583508	0.335081	0.861756
G_Collinsella_RNT	skimmed, semi-skimmed, full cream (QT)	milk/eggs/cheese	Weighted median	210	0.0537056	0.322379	0.867691
G_Collinsella_RNT	skimmed, semi-skimmed, full cream (QT)	milk/eggs/cheese	Penalised weighted median	210	0.0658334	0.335008	0.844209
G_Collinsella_RNT	skimmed, semi-skimmed, full cream (QT)	milk/eggs/cheese	Inverse variance weighted	210	0.266085	0.224399	0.235714
G_Collinsella_RNT	skimmed, semi-skimmed, full cream (QT)	milk/eggs/cheese	IVW radial	210	0.26607	0.218397	0.223115
G_Collinsella_RNT	skimmed, semi-skimmed, full cream (QT)	milk/eggs/cheese	Inverse variance weighted (multiplicative random effects)	210	0.266085	0.218397	0.223088
G_Collinsella_RNT	skimmed, semi-skimmed, full cream (QT)	milk/eggs/cheese	Inverse variance weighted (fixed effects)	210	0.266085	0.224399	0.235714
G_Collinsella_RNT	skimmed, semi-skimmed, full cream (QT)	milk/eggs/cheese	Simple mode	210	0.184972	1.09797	0.866378
G_Collinsella_RNT	skimmed, semi-skimmed, full cream (QT)	milk/eggs/cheese	Weighted mode	210	0.184972	1.17268	0.874818
G_Collinsella_RNT	skimmed, semi-skimmed, full cream (QT)	milk/eggs/cheese	Weighted mode (NOME)	210	0.184972	1.25957	0.88339
G_Collinsella_RNT	skimmed, semi-skimmed, full cream (QT)	milk/eggs/cheese	Simple mode (NOME)	210	0.184972	1.10832	0.867615
G_Collinsella_RNT	skimmed, semi-skimmed, full cream (QT)	milk/eggs/cheese	Robust adjusted profile score (RAPS)	210	0.221495	0.242466	0.360975
G_Collinsella_RNT	skimmed, semi-skimmed, full cream (QT)	milk/eggs/cheese	Sign concordance test	210	0.0285714	NA	0.730161
G_Collinsella_RNT	skimmed, semi-skimmed, full cream (QT)	milk/eggs/cheese	Unweighted regression	210	0.0564213	3.56941	0.987388
G_Coprobacter_RNT	skimmed, semi-skimmed, full cream (QT)	milk/eggs/cheese	Maximum likelihood	210	-0.328243	0.268654	0.22178
G_Coprobacter_RNT	skimmed, semi-skimmed, full cream (QT)	milk/eggs/cheese	MR Egger	210	0.180494	0.757172	0.811821
G_Coprobacter_RNT	skimmed, semi-skimmed, full cream (QT)	milk/eggs/cheese	MR Egger (bootstrap)	210	-0.210149	0.613562	0.369
G_Coprobacter_RNT	skimmed, semi-skimmed, full cream (QT)	milk/eggs/cheese	Simple median	210	-0.33554	0.398941	0.400306
G_Coprobacter_RNT	skimmed, semi-skimmed, full cream (QT)	milk/eggs/cheese	Weighted median	210	-0.0372477	0.404031	0.926547
G_Coprobacter_RNT	skimmed, semi-skimmed, full cream (QT)	milk/eggs/cheese	Penalised weighted median	210	-0.0241088	0.399046	0.951824
G_Coprobacter_RNT	skimmed, semi-skimmed, full cream (QT)	milk/eggs/cheese	Inverse variance weighted	210	-0.328467	0.262363	0.210586
G_Coprobacter_RNT	skimmed, semi-skimmed, full cream (QT)	milk/eggs/cheese	IVW radial	210	-0.328474	0.25489	0.197507
G_Coprobacter_RNT	skimmed, semi-skimmed, full cream (QT)	milk/eggs/cheese	Inverse variance weighted (multiplicative random effects)	210	-0.328467	0.25489	0.197515
G_Coprobacter_RNT	skimmed, semi-skimmed, full cream (QT)	milk/eggs/cheese	Inverse variance weighted (fixed effects)	210	-0.328467	0.262363	0.210586
G_Coprobacter_RNT	skimmed, semi-skimmed, full cream (QT)	milk/eggs/cheese	Simple mode	210	-1.00353	1.32911	0.451073
G_Coprobacter_RNT	skimmed, semi-skimmed, full cream (QT)	milk/eggs/cheese	Weighted mode	210	0.0789786	1.06781	0.94111
G_Coprobacter_RNT	skimmed, semi-skimmed, full cream (QT)	milk/eggs/cheese	Weighted mode (NOME)	210	0.0789786	1.16041	0.945802
G_Coprobacter_RNT	skimmed, semi-skimmed, full cream (QT)	milk/eggs/cheese	Simple mode (NOME)	210	-1.00353	1.29891	0.440635
G_Coprobacter_RNT	skimmed, semi-skimmed, full cream (QT)	milk/eggs/cheese	Robust adjusted profile score (RAPS)	210	-0.287268	0.28367	0.311212
G_Coprobacter_RNT	skimmed, semi-skimmed, full cream (QT)	milk/eggs/cheese	Sign concordance test	210	-0.0571429	NA	0.447887
G_Coprobacter_RNT	skimmed, semi-skimmed, full cream (QT)	milk/eggs/cheese	Unweighted regression	210	-0.160678	3.56941	0.964095
G_Coprococcus_RNT	skimmed, semi-skimmed, full cream (QT)	milk/eggs/cheese	Maximum likelihood	210	0.323666	0.227384	0.154611
G_Coprococcus_RNT	skimmed, semi-skimmed, full cream (QT)	milk/eggs/cheese	MR Egger	210	0.00465147	0.660491	0.994388
G_Coprococcus_RNT	skimmed, semi-skimmed, full cream (QT)	milk/eggs/cheese	MR Egger (bootstrap)	210	0.157946	0.554344	0.397
G_Coprococcus_RNT	skimmed, semi-skimmed, full cream (QT)	milk/eggs/cheese	Simple median	210	0.250003	0.318027	0.431805
G_Coprococcus_RNT	skimmed, semi-skimmed, full cream (QT)	milk/eggs/cheese	Weighted median	210	0.124168	0.33047	0.707116
G_Coprococcus_RNT	skimmed, semi-skimmed, full cream (QT)	milk/eggs/cheese	Penalised weighted median	210	0.111937	0.33468	0.738033
G_Coprococcus_RNT	skimmed, semi-skimmed, full cream (QT)	milk/eggs/cheese	Inverse variance weighted	210	0.310817	0.228924	0.174548
G_Coprococcus_RNT	skimmed, semi-skimmed, full cream (QT)	milk/eggs/cheese	IVW radial	210	0.310807	0.228924	0.174564
G_Coprococcus_RNT	skimmed, semi-skimmed, full cream (QT)	milk/eggs/cheese	Inverse variance weighted (multiplicative random effects)	210	0.310817	0.228924	0.174548
G_Coprococcus_RNT	skimmed, semi-skimmed, full cream (QT)	milk/eggs/cheese	Inverse variance weighted (fixed effects)	210	0.310817	0.221321	0.160208
G_Coprococcus_RNT	skimmed, semi-skimmed, full cream (QT)	milk/eggs/cheese	Simple mode	210	-0.831924	1.12675	0.461136
G_Coprococcus_RNT	skimmed, semi-skimmed, full cream (QT)	milk/eggs/cheese	Weighted mode	210	-1.01412	0.895447	0.258708
G_Coprococcus_RNT	skimmed, semi-skimmed, full cream (QT)	milk/eggs/cheese	Weighted mode (NOME)	210	-1.07486	1.05444	0.309208
G_Coprococcus_RNT	skimmed, semi-skimmed, full cream (QT)	milk/eggs/cheese	Simple mode (NOME)	210	-0.831924	1.10567	0.452647
G_Coprococcus_RNT	skimmed, semi-skimmed, full cream (QT)	milk/eggs/cheese	Robust adjusted profile score (RAPS)	210	0.320633	0.25063	0.20079
G_Coprococcus_RNT	skimmed, semi-skimmed, full cream (QT)	milk/eggs/cheese	Sign concordance test	210	0.0666667	NA	0.369712
G_Coprococcus_RNT	skimmed, semi-skimmed, full cream (QT)	milk/eggs/cheese	Unweighted regression	210	0.0423622	3.56941	0.990531
G_Desulfovibrio_RNT	skimmed, semi-skimmed, full cream (QT)	milk/eggs/cheese	Maximum likelihood	210	-0.122057	0.376233	0.745621
G_Desulfovibrio_RNT	skimmed, semi-skimmed, full cream (QT)	milk/eggs/cheese	MR Egger	210	0.76637	1.05711	0.469289
G_Desulfovibrio_RNT	skimmed, semi-skimmed, full cream (QT)	milk/eggs/cheese	MR Egger (bootstrap)	210	-0.146124	0.885986	0.428
G_Desulfovibrio_RNT	skimmed, semi-skimmed, full cream (QT)	milk/eggs/cheese	Simple median	210	0.0281678	0.532065	0.957779
G_Desulfovibrio_RNT	skimmed, semi-skimmed, full cream (QT)	milk/eggs/cheese	Weighted median	210	0.0251477	0.564914	0.964493
G_Desulfovibrio_RNT	skimmed, semi-skimmed, full cream (QT)	milk/eggs/cheese	Penalised weighted median	210	0.0218296	0.553621	0.968547
G_Desulfovibrio_RNT	skimmed, semi-skimmed, full cream (QT)	milk/eggs/cheese	Inverse variance weighted	210	-0.120921	0.366831	0.741674
G_Desulfovibrio_RNT	skimmed, semi-skimmed, full cream (QT)	milk/eggs/cheese	IVW radial	210	-0.120923	0.364626	0.740165
G_Desulfovibrio_RNT	skimmed, semi-skimmed, full cream (QT)	milk/eggs/cheese	Inverse variance weighted (multiplicative random effects)	210	-0.120921	0.364626	0.740168
G_Desulfovibrio_RNT	skimmed, semi-skimmed, full cream (QT)	milk/eggs/cheese	Inverse variance weighted (fixed effects)	210	-0.120921	0.366831	0.741674
G_Desulfovibrio_RNT	skimmed, semi-skimmed, full cream (QT)	milk/eggs/cheese	Simple mode	210	2.30175	1.72687	0.184014
G_Desulfovibrio_RNT	skimmed, semi-skimmed, full cream (QT)	milk/eggs/cheese	Weighted mode	210	-0.946462	1.52998	0.536847
G_Desulfovibrio_RNT	skimmed, semi-skimmed, full cream (QT)	milk/eggs/cheese	Weighted mode (NOME)	210	-1.03669	1.72358	0.548177
G_Desulfovibrio_RNT	skimmed, semi-skimmed, full cream (QT)	milk/eggs/cheese	Simple mode (NOME)	210	2.30175	1.68913	0.174447
G_Desulfovibrio_RNT	skimmed, semi-skimmed, full cream (QT)	milk/eggs/cheese	Robust adjusted profile score (RAPS)	210	-0.180857	0.395976	0.64786
G_Desulfovibrio_RNT	skimmed, semi-skimmed, full cream (QT)	milk/eggs/cheese	Sign concordance test	210	0.00952381	NA	0.945006
G_Desulfovibrio_RNT	skimmed, semi-skimmed, full cream (QT)	milk/eggs/cheese	Unweighted regression	210	-0.335481	3.56941	0.925119
G_Dialister_RNT	skimmed, semi-skimmed, full cream (QT)	milk/eggs/cheese	Maximum likelihood	210	-0.197731	0.30818	0.521128
G_Dialister_RNT	skimmed, semi-skimmed, full cream (QT)	milk/eggs/cheese	MR Egger	210	-0.840353	0.858619	0.328853
G_Dialister_RNT	skimmed, semi-skimmed, full cream (QT)	milk/eggs/cheese	MR Egger (bootstrap)	210	0.193595	0.711534	0.397
G_Dialister_RNT	skimmed, semi-skimmed, full cream (QT)	milk/eggs/cheese	Simple median	210	-0.256645	0.431901	0.552364
G_Dialister_RNT	skimmed, semi-skimmed, full cream (QT)	milk/eggs/cheese	Weighted median	210	-0.0646361	0.447293	0.885102
G_Dialister_RNT	skimmed, semi-skimmed, full cream (QT)	milk/eggs/cheese	Penalised weighted median	210	-0.0655445	0.439094	0.881339
G_Dialister_RNT	skimmed, semi-skimmed, full cream (QT)	milk/eggs/cheese	Inverse variance weighted	210	-0.197759	0.30153	0.511919
G_Dialister_RNT	skimmed, semi-skimmed, full cream (QT)	milk/eggs/cheese	IVW radial	210	-0.197757	0.282937	0.484587
G_Dialister_RNT	skimmed, semi-skimmed, full cream (QT)	milk/eggs/cheese	Inverse variance weighted (multiplicative random effects)	210	-0.197759	0.282937	0.484582
G_Dialister_RNT	skimmed, semi-skimmed, full cream (QT)	milk/eggs/cheese	Inverse variance weighted (fixed effects)	210	-0.197759	0.30153	0.511919
G_Dialister_RNT	skimmed, semi-skimmed, full cream (QT)	milk/eggs/cheese	Simple mode	210	-0.756313	1.4205	0.594996
G_Dialister_RNT	skimmed, semi-skimmed, full cream (QT)	milk/eggs/cheese	Weighted mode	210	-0.244135	1.07465	0.820509
G_Dialister_RNT	skimmed, semi-skimmed, full cream (QT)	milk/eggs/cheese	Weighted mode (NOME)	210	-0.244135	1.19764	0.838672
G_Dialister_RNT	skimmed, semi-skimmed, full cream (QT)	milk/eggs/cheese	Simple mode (NOME)	210	-0.756313	1.24113	0.542937
G_Dialister_RNT	skimmed, semi-skimmed, full cream (QT)	milk/eggs/cheese	Robust adjusted profile score (RAPS)	210	-0.246585	0.326677	0.450352
G_Dialister_RNT	skimmed, semi-skimmed, full cream (QT)	milk/eggs/cheese	Sign concordance test	210	-0.0380952	NA	0.629168
G_Dialister_RNT	skimmed, semi-skimmed, full cream (QT)	milk/eggs/cheese	Unweighted regression	210	-0.429529	3.56941	0.904217
G_Dorea_RNT	skimmed, semi-skimmed, full cream (QT)	milk/eggs/cheese	Maximum likelihood	210	0.267203	0.217151	0.218513
G_Dorea_RNT	skimmed, semi-skimmed, full cream (QT)	milk/eggs/cheese	MR Egger	210	-0.0692058	0.616281	0.910697
G_Dorea_RNT	skimmed, semi-skimmed, full cream (QT)	milk/eggs/cheese	MR Egger (bootstrap)	210	0.0922605	0.51249	0.421
G_Dorea_RNT	skimmed, semi-skimmed, full cream (QT)	milk/eggs/cheese	Simple median	210	0.206062	0.315806	0.514081
G_Dorea_RNT	skimmed, semi-skimmed, full cream (QT)	milk/eggs/cheese	Weighted median	210	0.125009	0.314969	0.691447
G_Dorea_RNT	skimmed, semi-skimmed, full cream (QT)	milk/eggs/cheese	Penalised weighted median	210	0.124588	0.317694	0.694938
G_Dorea_RNT	skimmed, semi-skimmed, full cream (QT)	milk/eggs/cheese	Inverse variance weighted	210	0.257838	0.213281	0.226696
G_Dorea_RNT	skimmed, semi-skimmed, full cream (QT)	milk/eggs/cheese	IVW radial	210	0.257833	0.213282	0.226707
G_Dorea_RNT	skimmed, semi-skimmed, full cream (QT)	milk/eggs/cheese	Inverse variance weighted (multiplicative random effects)	210	0.257838	0.213281	0.226696
G_Dorea_RNT	skimmed, semi-skimmed, full cream (QT)	milk/eggs/cheese	Inverse variance weighted (fixed effects)	210	0.257838	0.211631	0.223095
G_Dorea_RNT	skimmed, semi-skimmed, full cream (QT)	milk/eggs/cheese	Simple mode	210	0.0223444	0.953453	0.981325
G_Dorea_RNT	skimmed, semi-skimmed, full cream (QT)	milk/eggs/cheese	Weighted mode	210	-0.0280035	0.81617	0.972662
G_Dorea_RNT	skimmed, semi-skimmed, full cream (QT)	milk/eggs/cheese	Weighted mode (NOME)	210	-0.0280035	0.876348	0.974539
G_Dorea_RNT	skimmed, semi-skimmed, full cream (QT)	milk/eggs/cheese	Simple mode (NOME)	210	0.0223444	0.977884	0.981792
G_Dorea_RNT	skimmed, semi-skimmed, full cream (QT)	milk/eggs/cheese	Robust adjusted profile score (RAPS)	210	0.25177	0.228384	0.270288
G_Dorea_RNT	skimmed, semi-skimmed, full cream (QT)	milk/eggs/cheese	Sign concordance test	210	0.0761905	NA	0.30061
G_Dorea_RNT	skimmed, semi-skimmed, full cream (QT)	milk/eggs/cheese	Unweighted regression	210	0.120691	3.56941	0.973027
G_Eisenbergiella_RNT	skimmed, semi-skimmed, full cream (QT)	milk/eggs/cheese	Maximum likelihood	210	-0.175629	0.515625	0.733395
G_Eisenbergiella_RNT	skimmed, semi-skimmed, full cream (QT)	milk/eggs/cheese	MR Egger	210	0.229092	1.46358	0.875768
G_Eisenbergiella_RNT	skimmed, semi-skimmed, full cream (QT)	milk/eggs/cheese	MR Egger (bootstrap)	210	-0.928653	1.14449	0.201
G_Eisenbergiella_RNT	skimmed, semi-skimmed, full cream (QT)	milk/eggs/cheese	Simple median	210	0.263776	0.752676	0.726
G_Eisenbergiella_RNT	skimmed, semi-skimmed, full cream (QT)	milk/eggs/cheese	Weighted median	210	-0.175047	0.721928	0.808415
G_Eisenbergiella_RNT	skimmed, semi-skimmed, full cream (QT)	milk/eggs/cheese	Penalised weighted median	210	-0.171663	0.769524	0.823476
G_Eisenbergiella_RNT	skimmed, semi-skimmed, full cream (QT)	milk/eggs/cheese	Inverse variance weighted	210	-0.17455	0.504672	0.729441
G_Eisenbergiella_RNT	skimmed, semi-skimmed, full cream (QT)	milk/eggs/cheese	IVW radial	210	-0.174549	0.470274	0.710515
G_Eisenbergiella_RNT	skimmed, semi-skimmed, full cream (QT)	milk/eggs/cheese	Inverse variance weighted (multiplicative random effects)	210	-0.17455	0.470274	0.710513
G_Eisenbergiella_RNT	skimmed, semi-skimmed, full cream (QT)	milk/eggs/cheese	Inverse variance weighted (fixed effects)	210	-0.17455	0.504672	0.729441
G_Eisenbergiella_RNT	skimmed, semi-skimmed, full cream (QT)	milk/eggs/cheese	Simple mode	210	-0.0197329	2.4609	0.99361
G_Eisenbergiella_RNT	skimmed, semi-skimmed, full cream (QT)	milk/eggs/cheese	Weighted mode	210	-0.416722	1.98628	0.834028
G_Eisenbergiella_RNT	skimmed, semi-skimmed, full cream (QT)	milk/eggs/cheese	Weighted mode (NOME)	210	-0.416722	2.11682	0.844126
G_Eisenbergiella_RNT	skimmed, semi-skimmed, full cream (QT)	milk/eggs/cheese	Simple mode (NOME)	210	-0.0197329	2.35107	0.993311
G_Eisenbergiella_RNT	skimmed, semi-skimmed, full cream (QT)	milk/eggs/cheese	Robust adjusted profile score (RAPS)	210	-0.129454	0.546924	0.812893
G_Eisenbergiella_RNT	skimmed, semi-skimmed, full cream (QT)	milk/eggs/cheese	Sign concordance test	210	0.0190476	NA	0.836056
G_Eisenbergiella_RNT	skimmed, semi-skimmed, full cream (QT)	milk/eggs/cheese	Unweighted regression	210	0.292705	3.56941	0.934644
G_Escherichia_Shigella_RNT	skimmed, semi-skimmed, full cream (QT)	milk/eggs/cheese	Maximum likelihood	210	0.152241	0.299833	0.611625
G_Escherichia_Shigella_RNT	skimmed, semi-skimmed, full cream (QT)	milk/eggs/cheese	MR Egger	210	0.094393	0.843016	0.910955
G_Escherichia_Shigella_RNT	skimmed, semi-skimmed, full cream (QT)	milk/eggs/cheese	MR Egger (bootstrap)	210	0.166347	0.701439	0.411
G_Escherichia_Shigella_RNT	skimmed, semi-skimmed, full cream (QT)	milk/eggs/cheese	Simple median	210	0.121259	0.422142	0.773924
G_Escherichia_Shigella_RNT	skimmed, semi-skimmed, full cream (QT)	milk/eggs/cheese	Weighted median	210	0.32134	0.439937	0.465132
G_Escherichia_Shigella_RNT	skimmed, semi-skimmed, full cream (QT)	milk/eggs/cheese	Penalised weighted median	210	0.322255	0.421318	0.444347
G_Escherichia_Shigella_RNT	skimmed, semi-skimmed, full cream (QT)	milk/eggs/cheese	Inverse variance weighted	210	0.146743	0.293665	0.617289
G_Escherichia_Shigella_RNT	skimmed, semi-skimmed, full cream (QT)	milk/eggs/cheese	IVW radial	210	0.146742	0.266665	0.582123
G_Escherichia_Shigella_RNT	skimmed, semi-skimmed, full cream (QT)	milk/eggs/cheese	Inverse variance weighted (multiplicative random effects)	210	0.146743	0.266665	0.58212
G_Escherichia_Shigella_RNT	skimmed, semi-skimmed, full cream (QT)	milk/eggs/cheese	Inverse variance weighted (fixed effects)	210	0.146743	0.293665	0.617289
G_Escherichia_Shigella_RNT	skimmed, semi-skimmed, full cream (QT)	milk/eggs/cheese	Simple mode	210	0.299838	1.46916	0.838483
G_Escherichia_Shigella_RNT	skimmed, semi-skimmed, full cream (QT)	milk/eggs/cheese	Weighted mode	210	0.35774	1.26741	0.778023
G_Escherichia_Shigella_RNT	skimmed, semi-skimmed, full cream (QT)	milk/eggs/cheese	Weighted mode (NOME)	210	0.35774	1.32192	0.78695
G_Escherichia_Shigella_RNT	skimmed, semi-skimmed, full cream (QT)	milk/eggs/cheese	Simple mode (NOME)	210	0.299838	1.52054	0.843869
G_Escherichia_Shigella_RNT	skimmed, semi-skimmed, full cream (QT)	milk/eggs/cheese	Robust adjusted profile score (RAPS)	210	0.16896	0.3185	0.595775
G_Escherichia_Shigella_RNT	skimmed, semi-skimmed, full cream (QT)	milk/eggs/cheese	Sign concordance test	210	0.0190476	NA	0.836056
G_Escherichia_Shigella_RNT	skimmed, semi-skimmed, full cream (QT)	milk/eggs/cheese	Unweighted regression	210	0.116947	3.56941	0.973863
G_Faecalibacterium_RNT	skimmed, semi-skimmed, full cream (QT)	milk/eggs/cheese	Maximum likelihood	210	0.416045	0.222125	0.0610649
G_Faecalibacterium_RNT	skimmed, semi-skimmed, full cream (QT)	milk/eggs/cheese	MR Egger	210	0.206696	0.630104	0.743215
G_Faecalibacterium_RNT	skimmed, semi-skimmed, full cream (QT)	milk/eggs/cheese	MR Egger (bootstrap)	210	-0.329698	0.495561	0.259
G_Faecalibacterium_RNT	skimmed, semi-skimmed, full cream (QT)	milk/eggs/cheese	Simple median	210	0.589049	0.311703	0.0587881
G_Faecalibacterium_RNT	skimmed, semi-skimmed, full cream (QT)	milk/eggs/cheese	Weighted median	210	0.413175	0.320524	0.197377
G_Faecalibacterium_RNT	skimmed, semi-skimmed, full cream (QT)	milk/eggs/cheese	Penalised weighted median	210	0.465466	0.31398	0.138215
G_Faecalibacterium_RNT	skimmed, semi-skimmed, full cream (QT)	milk/eggs/cheese	Inverse variance weighted	210	0.399022	0.218296	0.0675655
G_Faecalibacterium_RNT	skimmed, semi-skimmed, full cream (QT)	milk/eggs/cheese	IVW radial	210	0.399012	0.218298	0.0675744
G_Faecalibacterium_RNT	skimmed, semi-skimmed, full cream (QT)	milk/eggs/cheese	Inverse variance weighted (multiplicative random effects)	210	0.399022	0.218296	0.0675655
G_Faecalibacterium_RNT	skimmed, semi-skimmed, full cream (QT)	milk/eggs/cheese	Inverse variance weighted (fixed effects)	210	0.399022	0.216449	0.0652573
G_Faecalibacterium_RNT	skimmed, semi-skimmed, full cream (QT)	milk/eggs/cheese	Simple mode	210	1.24672	1.09121	0.254549
G_Faecalibacterium_RNT	skimmed, semi-skimmed, full cream (QT)	milk/eggs/cheese	Weighted mode	210	1.11141	0.878573	0.207275
G_Faecalibacterium_RNT	skimmed, semi-skimmed, full cream (QT)	milk/eggs/cheese	Weighted mode (NOME)	210	1.20162	0.915307	0.190689
G_Faecalibacterium_RNT	skimmed, semi-skimmed, full cream (QT)	milk/eggs/cheese	Simple mode (NOME)	210	1.24672	1.11119	0.263161
G_Faecalibacterium_RNT	skimmed, semi-skimmed, full cream (QT)	milk/eggs/cheese	Robust adjusted profile score (RAPS)	210	0.453805	0.237364	0.0558945
G_Faecalibacterium_RNT	skimmed, semi-skimmed, full cream (QT)	milk/eggs/cheese	Sign concordance test	210	0.142857	NA	0.0451141
G_Faecalibacterium_RNT	skimmed, semi-skimmed, full cream (QT)	milk/eggs/cheese	Unweighted regression	210	0.506404	3.56941	0.88718
G_Faecalitalea_RNT	skimmed, semi-skimmed, full cream (QT)	milk/eggs/cheese	Maximum likelihood	210	0.311034	0.456541	0.495692
G_Faecalitalea_RNT	skimmed, semi-skimmed, full cream (QT)	milk/eggs/cheese	MR Egger	210	2.84415	1.25994	0.0250245
G_Faecalitalea_RNT	skimmed, semi-skimmed, full cream (QT)	milk/eggs/cheese	MR Egger (bootstrap)	210	-0.343289	1.1048	0.383
G_Faecalitalea_RNT	skimmed, semi-skimmed, full cream (QT)	milk/eggs/cheese	Simple median	210	0.902849	0.670099	0.177872
G_Faecalitalea_RNT	skimmed, semi-skimmed, full cream (QT)	milk/eggs/cheese	Weighted median	210	0.688469	0.654233	0.292648
G_Faecalitalea_RNT	skimmed, semi-skimmed, full cream (QT)	milk/eggs/cheese	Penalised weighted median	210	0.722849	0.672627	0.282524
G_Faecalitalea_RNT	skimmed, semi-skimmed, full cream (QT)	milk/eggs/cheese	Inverse variance weighted	210	0.303559	0.446524	0.496614
G_Faecalitalea_RNT	skimmed, semi-skimmed, full cream (QT)	milk/eggs/cheese	IVW radial	210	0.303553	0.446524	0.496623
G_Faecalitalea_RNT	skimmed, semi-skimmed, full cream (QT)	milk/eggs/cheese	Inverse variance weighted (multiplicative random effects)	210	0.303559	0.446524	0.496614
G_Faecalitalea_RNT	skimmed, semi-skimmed, full cream (QT)	milk/eggs/cheese	Inverse variance weighted (fixed effects)	210	0.303559	0.445049	0.495188
G_Faecalitalea_RNT	skimmed, semi-skimmed, full cream (QT)	milk/eggs/cheese	Simple mode	210	3.56943	2.21882	0.10919
G_Faecalitalea_RNT	skimmed, semi-skimmed, full cream (QT)	milk/eggs/cheese	Weighted mode	210	2.80787	1.726	0.105284
G_Faecalitalea_RNT	skimmed, semi-skimmed, full cream (QT)	milk/eggs/cheese	Weighted mode (NOME)	210	3.14634	2.14047	0.143085
G_Faecalitalea_RNT	skimmed, semi-skimmed, full cream (QT)	milk/eggs/cheese	Simple mode (NOME)	210	3.56943	2.29884	0.122005
G_Faecalitalea_RNT	skimmed, semi-skimmed, full cream (QT)	milk/eggs/cheese	Robust adjusted profile score (RAPS)	210	0.513047	0.495151	0.300136
G_Faecalitalea_RNT	skimmed, semi-skimmed, full cream (QT)	milk/eggs/cheese	Sign concordance test	210	0.047619	NA	0.534662
G_Faecalitalea_RNT	skimmed, semi-skimmed, full cream (QT)	milk/eggs/cheese	Unweighted regression	210	1.1074	3.56941	0.756374
G_Fusicatenibacter_RNT	skimmed, semi-skimmed, full cream (QT)	milk/eggs/cheese	Maximum likelihood	210	0.129499	0.217893	0.552296
G_Fusicatenibacter_RNT	skimmed, semi-skimmed, full cream (QT)	milk/eggs/cheese	MR Egger	210	0.636513	0.641126	0.321959
G_Fusicatenibacter_RNT	skimmed, semi-skimmed, full cream (QT)	milk/eggs/cheese	MR Egger (bootstrap)	210	-0.385185	0.507208	0.225
G_Fusicatenibacter_RNT	skimmed, semi-skimmed, full cream (QT)	milk/eggs/cheese	Simple median	210	0.135741	0.306585	0.657945
G_Fusicatenibacter_RNT	skimmed, semi-skimmed, full cream (QT)	milk/eggs/cheese	Weighted median	210	0.0126594	0.313511	0.967791
G_Fusicatenibacter_RNT	skimmed, semi-skimmed, full cream (QT)	milk/eggs/cheese	Penalised weighted median	210	-0.0341222	0.320055	0.915095
G_Fusicatenibacter_RNT	skimmed, semi-skimmed, full cream (QT)	milk/eggs/cheese	Inverse variance weighted	210	0.125378	0.222575	0.573227
G_Fusicatenibacter_RNT	skimmed, semi-skimmed, full cream (QT)	milk/eggs/cheese	IVW radial	210	0.125378	0.222575	0.573226
G_Fusicatenibacter_RNT	skimmed, semi-skimmed, full cream (QT)	milk/eggs/cheese	Inverse variance weighted (multiplicative random effects)	210	0.125378	0.222575	0.573227
G_Fusicatenibacter_RNT	skimmed, semi-skimmed, full cream (QT)	milk/eggs/cheese	Inverse variance weighted (fixed effects)	210	0.125378	0.211927	0.554113
G_Fusicatenibacter_RNT	skimmed, semi-skimmed, full cream (QT)	milk/eggs/cheese	Simple mode	210	1.22674	1.01759	0.229361
G_Fusicatenibacter_RNT	skimmed, semi-skimmed, full cream (QT)	milk/eggs/cheese	Weighted mode	210	1.07148	0.895764	0.232986
G_Fusicatenibacter_RNT	skimmed, semi-skimmed, full cream (QT)	milk/eggs/cheese	Weighted mode (NOME)	210	1.12324	0.931911	0.229448
G_Fusicatenibacter_RNT	skimmed, semi-skimmed, full cream (QT)	milk/eggs/cheese	Simple mode (NOME)	210	1.22674	1.02462	0.23256
G_Fusicatenibacter_RNT	skimmed, semi-skimmed, full cream (QT)	milk/eggs/cheese	Robust adjusted profile score (RAPS)	210	0.0781172	0.235275	0.739871
G_Fusicatenibacter_RNT	skimmed, semi-skimmed, full cream (QT)	milk/eggs/cheese	Sign concordance test	210	0.0285714	NA	0.730161
G_Fusicatenibacter_RNT	skimmed, semi-skimmed, full cream (QT)	milk/eggs/cheese	Unweighted regression	210	0.322156	3.56941	0.928085
G_Gemmiger_RNT	skimmed, semi-skimmed, full cream (QT)	milk/eggs/cheese	Maximum likelihood	210	0.238735	0.235767	0.311255
G_Gemmiger_RNT	skimmed, semi-skimmed, full cream (QT)	milk/eggs/cheese	MR Egger	210	-0.31191	0.737971	0.672981
G_Gemmiger_RNT	skimmed, semi-skimmed, full cream (QT)	milk/eggs/cheese	MR Egger (bootstrap)	210	0.445346	0.559135	0.228
G_Gemmiger_RNT	skimmed, semi-skimmed, full cream (QT)	milk/eggs/cheese	Simple median	210	0.0932802	0.344675	0.786674
G_Gemmiger_RNT	skimmed, semi-skimmed, full cream (QT)	milk/eggs/cheese	Weighted median	210	0.143542	0.3466	0.678769
G_Gemmiger_RNT	skimmed, semi-skimmed, full cream (QT)	milk/eggs/cheese	Penalised weighted median	210	0.141485	0.35872	0.693274
G_Gemmiger_RNT	skimmed, semi-skimmed, full cream (QT)	milk/eggs/cheese	Inverse variance weighted	210	0.227342	0.255665	0.373886
G_Gemmiger_RNT	skimmed, semi-skimmed, full cream (QT)	milk/eggs/cheese	IVW radial	210	0.227327	0.255665	0.373919
G_Gemmiger_RNT	skimmed, semi-skimmed, full cream (QT)	milk/eggs/cheese	Inverse variance weighted (multiplicative random effects)	210	0.227342	0.255665	0.373886
G_Gemmiger_RNT	skimmed, semi-skimmed, full cream (QT)	milk/eggs/cheese	Inverse variance weighted (fixed effects)	210	0.227342	0.228502	0.319775
G_Gemmiger_RNT	skimmed, semi-skimmed, full cream (QT)	milk/eggs/cheese	Simple mode	210	0.205431	1.19121	0.863246
G_Gemmiger_RNT	skimmed, semi-skimmed, full cream (QT)	milk/eggs/cheese	Weighted mode	210	0.273295	0.955531	0.775151
G_Gemmiger_RNT	skimmed, semi-skimmed, full cream (QT)	milk/eggs/cheese	Weighted mode (NOME)	210	0.273295	1.01346	0.787683
G_Gemmiger_RNT	skimmed, semi-skimmed, full cream (QT)	milk/eggs/cheese	Simple mode (NOME)	210	0.205431	1.10426	0.852597
G_Gemmiger_RNT	skimmed, semi-skimmed, full cream (QT)	milk/eggs/cheese	Robust adjusted profile score (RAPS)	210	0.116333	0.277372	0.674917
G_Gemmiger_RNT	skimmed, semi-skimmed, full cream (QT)	milk/eggs/cheese	Sign concordance test	210	0.0380952	NA	0.629168
G_Gemmiger_RNT	skimmed, semi-skimmed, full cream (QT)	milk/eggs/cheese	Unweighted regression	210	0.103669	3.56941	0.97683
G_Hespellia_RNT	skimmed, semi-skimmed, full cream (QT)	milk/eggs/cheese	Maximum likelihood	210	-0.234425	0.253236	0.354592
G_Hespellia_RNT	skimmed, semi-skimmed, full cream (QT)	milk/eggs/cheese	MR Egger	210	0.265102	0.777073	0.733332
G_Hespellia_RNT	skimmed, semi-skimmed, full cream (QT)	milk/eggs/cheese	MR Egger (bootstrap)	210	-0.394582	0.59042	0.259
G_Hespellia_RNT	skimmed, semi-skimmed, full cream (QT)	milk/eggs/cheese	Simple median	210	-0.154281	0.369375	0.67618
G_Hespellia_RNT	skimmed, semi-skimmed, full cream (QT)	milk/eggs/cheese	Weighted median	210	-0.266926	0.375943	0.477694
G_Hespellia_RNT	skimmed, semi-skimmed, full cream (QT)	milk/eggs/cheese	Penalised weighted median	210	-0.264435	0.365964	0.469944
G_Hespellia_RNT	skimmed, semi-skimmed, full cream (QT)	milk/eggs/cheese	Inverse variance weighted	210	-0.232355	0.268907	0.38755
G_Hespellia_RNT	skimmed, semi-skimmed, full cream (QT)	milk/eggs/cheese	IVW radial	210	-0.232355	0.268908	0.38755
G_Hespellia_RNT	skimmed, semi-skimmed, full cream (QT)	milk/eggs/cheese	Inverse variance weighted (multiplicative random effects)	210	-0.232355	0.268907	0.38755
G_Hespellia_RNT	skimmed, semi-skimmed, full cream (QT)	milk/eggs/cheese	Inverse variance weighted (fixed effects)	210	-0.232355	0.245709	0.344328
G_Hespellia_RNT	skimmed, semi-skimmed, full cream (QT)	milk/eggs/cheese	Simple mode	210	1.33291	1.27469	0.296921
G_Hespellia_RNT	skimmed, semi-skimmed, full cream (QT)	milk/eggs/cheese	Weighted mode	210	-1.06552	1.12506	0.344694
G_Hespellia_RNT	skimmed, semi-skimmed, full cream (QT)	milk/eggs/cheese	Weighted mode (NOME)	210	-1.12863	1.16326	0.333052
G_Hespellia_RNT	skimmed, semi-skimmed, full cream (QT)	milk/eggs/cheese	Simple mode (NOME)	210	1.33291	1.245	0.28558
G_Hespellia_RNT	skimmed, semi-skimmed, full cream (QT)	milk/eggs/cheese	Robust adjusted profile score (RAPS)	210	-0.261366	0.288573	0.365085
G_Hespellia_RNT	skimmed, semi-skimmed, full cream (QT)	milk/eggs/cheese	Sign concordance test	210	-0.0285714	NA	0.730161
G_Hespellia_RNT	skimmed, semi-skimmed, full cream (QT)	milk/eggs/cheese	Unweighted regression	210	0.147319	3.56941	0.967079
G_Holdemanella_RNT	skimmed, semi-skimmed, full cream (QT)	milk/eggs/cheese	Maximum likelihood	210	-0.0560233	0.35292	0.873872
G_Holdemanella_RNT	skimmed, semi-skimmed, full cream (QT)	milk/eggs/cheese	MR Egger	210	-0.387182	0.993934	0.697271
G_Holdemanella_RNT	skimmed, semi-skimmed, full cream (QT)	milk/eggs/cheese	MR Egger (bootstrap)	210	0.01081	0.810186	0.489
G_Holdemanella_RNT	skimmed, semi-skimmed, full cream (QT)	milk/eggs/cheese	Simple median	210	-0.171191	0.506519	0.735381
G_Holdemanella_RNT	skimmed, semi-skimmed, full cream (QT)	milk/eggs/cheese	Weighted median	210	0.138614	0.520801	0.790119
G_Holdemanella_RNT	skimmed, semi-skimmed, full cream (QT)	milk/eggs/cheese	Penalised weighted median	210	0.158955	0.518621	0.759227
G_Holdemanella_RNT	skimmed, semi-skimmed, full cream (QT)	milk/eggs/cheese	Inverse variance weighted	210	-0.055534	0.345264	0.872216
G_Holdemanella_RNT	skimmed, semi-skimmed, full cream (QT)	milk/eggs/cheese	IVW radial	210	-0.0555337	0.323155	0.863556
G_Holdemanella_RNT	skimmed, semi-skimmed, full cream (QT)	milk/eggs/cheese	Inverse variance weighted (multiplicative random effects)	210	-0.055534	0.323155	0.863556
G_Holdemanella_RNT	skimmed, semi-skimmed, full cream (QT)	milk/eggs/cheese	Inverse variance weighted (fixed effects)	210	-0.055534	0.345264	0.872216
G_Holdemanella_RNT	skimmed, semi-skimmed, full cream (QT)	milk/eggs/cheese	Simple mode	210	-2.15599	1.68187	0.201296
G_Holdemanella_RNT	skimmed, semi-skimmed, full cream (QT)	milk/eggs/cheese	Weighted mode	210	1.04707	1.32534	0.430402
G_Holdemanella_RNT	skimmed, semi-skimmed, full cream (QT)	milk/eggs/cheese	Weighted mode (NOME)	210	1.11522	1.42305	0.434114
G_Holdemanella_RNT	skimmed, semi-skimmed, full cream (QT)	milk/eggs/cheese	Simple mode (NOME)	210	-2.15599	1.59559	0.178086
G_Holdemanella_RNT	skimmed, semi-skimmed, full cream (QT)	milk/eggs/cheese	Robust adjusted profile score (RAPS)	210	0.0310535	0.373905	0.93381
G_Holdemanella_RNT	skimmed, semi-skimmed, full cream (QT)	milk/eggs/cheese	Sign concordance test	210	-0.0190476	NA	0.836056
G_Holdemanella_RNT	skimmed, semi-skimmed, full cream (QT)	milk/eggs/cheese	Unweighted regression	210	-0.52115	3.56941	0.883918
G_Intestinibacter_RNT	skimmed, semi-skimmed, full cream (QT)	milk/eggs/cheese	Maximum likelihood	210	0.285733	0.273196	0.295611
G_Intestinibacter_RNT	skimmed, semi-skimmed, full cream (QT)	milk/eggs/cheese	MR Egger	210	0.94905	0.771349	0.219946
G_Intestinibacter_RNT	skimmed, semi-skimmed, full cream (QT)	milk/eggs/cheese	MR Egger (bootstrap)	210	0.154969	0.633051	0.399
G_Intestinibacter_RNT	skimmed, semi-skimmed, full cream (QT)	milk/eggs/cheese	Simple median	210	0.254987	0.380894	0.503213
G_Intestinibacter_RNT	skimmed, semi-skimmed, full cream (QT)	milk/eggs/cheese	Weighted median	210	0.224684	0.390631	0.565168
G_Intestinibacter_RNT	skimmed, semi-skimmed, full cream (QT)	milk/eggs/cheese	Penalised weighted median	210	0.239895	0.386408	0.53471
G_Intestinibacter_RNT	skimmed, semi-skimmed, full cream (QT)	milk/eggs/cheese	Inverse variance weighted	210	0.278435	0.267067	0.297149
G_Intestinibacter_RNT	skimmed, semi-skimmed, full cream (QT)	milk/eggs/cheese	IVW radial	210	0.278438	0.253135	0.271351
G_Intestinibacter_RNT	skimmed, semi-skimmed, full cream (QT)	milk/eggs/cheese	Inverse variance weighted (multiplicative random effects)	210	0.278435	0.253135	0.271354
G_Intestinibacter_RNT	skimmed, semi-skimmed, full cream (QT)	milk/eggs/cheese	Inverse variance weighted (fixed effects)	210	0.278435	0.267067	0.297149
G_Intestinibacter_RNT	skimmed, semi-skimmed, full cream (QT)	milk/eggs/cheese	Simple mode	210	-0.0735025	1.15864	0.949478
G_Intestinibacter_RNT	skimmed, semi-skimmed, full cream (QT)	milk/eggs/cheese	Weighted mode	210	0.158116	1.07332	0.883025
G_Intestinibacter_RNT	skimmed, semi-skimmed, full cream (QT)	milk/eggs/cheese	Weighted mode (NOME)	210	0.158116	1.10666	0.886525
G_Intestinibacter_RNT	skimmed, semi-skimmed, full cream (QT)	milk/eggs/cheese	Simple mode (NOME)	210	-0.0735025	1.19417	0.950979
G_Intestinibacter_RNT	skimmed, semi-skimmed, full cream (QT)	milk/eggs/cheese	Robust adjusted profile score (RAPS)	210	0.325648	0.289143	0.260059
G_Intestinibacter_RNT	skimmed, semi-skimmed, full cream (QT)	milk/eggs/cheese	Sign concordance test	210	0.0761905	NA	0.30061
G_Intestinibacter_RNT	skimmed, semi-skimmed, full cream (QT)	milk/eggs/cheese	Unweighted regression	210	0.99683	3.56941	0.780038
G_Lactobacillus_RNT	skimmed, semi-skimmed, full cream (QT)	milk/eggs/cheese	Maximum likelihood	210	0.397322	0.357513	0.266418
G_Lactobacillus_RNT	skimmed, semi-skimmed, full cream (QT)	milk/eggs/cheese	MR Egger	210	2.47581	1.00641	0.0147078
G_Lactobacillus_RNT	skimmed, semi-skimmed, full cream (QT)	milk/eggs/cheese	MR Egger (bootstrap)	210	-0.346986	0.85445	0.34
G_Lactobacillus_RNT	skimmed, semi-skimmed, full cream (QT)	milk/eggs/cheese	Simple median	210	0.0282315	0.509199	0.955786
G_Lactobacillus_RNT	skimmed, semi-skimmed, full cream (QT)	milk/eggs/cheese	Weighted median	210	0.267592	0.510195	0.599938
G_Lactobacillus_RNT	skimmed, semi-skimmed, full cream (QT)	milk/eggs/cheese	Penalised weighted median	210	0.21287	0.517781	0.680984
G_Lactobacillus_RNT	skimmed, semi-skimmed, full cream (QT)	milk/eggs/cheese	Inverse variance weighted	210	0.385383	0.349103	0.269626
G_Lactobacillus_RNT	skimmed, semi-skimmed, full cream (QT)	milk/eggs/cheese	IVW radial	210	0.385389	0.337808	0.253932
G_Lactobacillus_RNT	skimmed, semi-skimmed, full cream (QT)	milk/eggs/cheese	Inverse variance weighted (multiplicative random effects)	210	0.385383	0.337808	0.253938
G_Lactobacillus_RNT	skimmed, semi-skimmed, full cream (QT)	milk/eggs/cheese	Inverse variance weighted (fixed effects)	210	0.385383	0.349103	0.269626
G_Lactobacillus_RNT	skimmed, semi-skimmed, full cream (QT)	milk/eggs/cheese	Simple mode	210	-2.08924	1.51354	0.168947
G_Lactobacillus_RNT	skimmed, semi-skimmed, full cream (QT)	milk/eggs/cheese	Weighted mode	210	1.27872	1.5256	0.40289
G_Lactobacillus_RNT	skimmed, semi-skimmed, full cream (QT)	milk/eggs/cheese	Weighted mode (NOME)	210	1.34608	1.52498	0.37842
G_Lactobacillus_RNT	skimmed, semi-skimmed, full cream (QT)	milk/eggs/cheese	Simple mode (NOME)	210	-2.08924	1.66639	0.211333
G_Lactobacillus_RNT	skimmed, semi-skimmed, full cream (QT)	milk/eggs/cheese	Robust adjusted profile score (RAPS)	210	0.25333	0.377416	0.502079
G_Lactobacillus_RNT	skimmed, semi-skimmed, full cream (QT)	milk/eggs/cheese	Sign concordance test	210	0	NA	1
G_Lactobacillus_RNT	skimmed, semi-skimmed, full cream (QT)	milk/eggs/cheese	Unweighted regression	210	1.25106	3.56941	0.725967
G_Lactococcus_RNT	skimmed, semi-skimmed, full cream (QT)	milk/eggs/cheese	Maximum likelihood	210	0.0491909	0.481693	0.918661
G_Lactococcus_RNT	skimmed, semi-skimmed, full cream (QT)	milk/eggs/cheese	MR Egger	210	-0.191649	1.4974	0.898282
G_Lactococcus_RNT	skimmed, semi-skimmed, full cream (QT)	milk/eggs/cheese	MR Egger (bootstrap)	210	0.4575	1.08436	0.319
G_Lactococcus_RNT	skimmed, semi-skimmed, full cream (QT)	milk/eggs/cheese	Simple median	210	-0.127651	0.705463	0.85641
G_Lactococcus_RNT	skimmed, semi-skimmed, full cream (QT)	milk/eggs/cheese	Weighted median	210	-0.33999	0.735417	0.64386
G_Lactococcus_RNT	skimmed, semi-skimmed, full cream (QT)	milk/eggs/cheese	Penalised weighted median	210	-0.375761	0.724678	0.604095
G_Lactococcus_RNT	skimmed, semi-skimmed, full cream (QT)	milk/eggs/cheese	Inverse variance weighted	210	0.0475983	0.508428	0.925412
G_Lactococcus_RNT	skimmed, semi-skimmed, full cream (QT)	milk/eggs/cheese	IVW radial	210	0.0475982	0.508428	0.925412
G_Lactococcus_RNT	skimmed, semi-skimmed, full cream (QT)	milk/eggs/cheese	Inverse variance weighted (multiplicative random effects)	210	0.0475983	0.508428	0.925412
G_Lactococcus_RNT	skimmed, semi-skimmed, full cream (QT)	milk/eggs/cheese	Inverse variance weighted (fixed effects)	210	0.0475983	0.467656	0.918931
G_Lactococcus_RNT	skimmed, semi-skimmed, full cream (QT)	milk/eggs/cheese	Simple mode	210	-0.450889	2.28431	0.843718
G_Lactococcus_RNT	skimmed, semi-skimmed, full cream (QT)	milk/eggs/cheese	Weighted mode	210	-0.702849	1.85185	0.704673
G_Lactococcus_RNT	skimmed, semi-skimmed, full cream (QT)	milk/eggs/cheese	Weighted mode (NOME)	210	-0.702849	2.053	0.732429
G_Lactococcus_RNT	skimmed, semi-skimmed, full cream (QT)	milk/eggs/cheese	Simple mode (NOME)	210	-0.450889	2.32297	0.846286
G_Lactococcus_RNT	skimmed, semi-skimmed, full cream (QT)	milk/eggs/cheese	Robust adjusted profile score (RAPS)	210	-0.0818888	0.535736	0.878514
G_Lactococcus_RNT	skimmed, semi-skimmed, full cream (QT)	milk/eggs/cheese	Sign concordance test	210	-0.0190476	NA	0.836056
G_Lactococcus_RNT	skimmed, semi-skimmed, full cream (QT)	milk/eggs/cheese	Unweighted regression	210	0.248877	3.56941	0.944413
G_Methanobrevibacter_RNT	skimmed, semi-skimmed, full cream (QT)	milk/eggs/cheese	Maximum likelihood	210	-0.340974	0.320309	0.287096
G_Methanobrevibacter_RNT	skimmed, semi-skimmed, full cream (QT)	milk/eggs/cheese	MR Egger	210	-0.173228	0.884147	0.844858
G_Methanobrevibacter_RNT	skimmed, semi-skimmed, full cream (QT)	milk/eggs/cheese	MR Egger (bootstrap)	210	-0.411989	0.788703	0.312
G_Methanobrevibacter_RNT	skimmed, semi-skimmed, full cream (QT)	milk/eggs/cheese	Simple median	210	-0.0922852	0.450514	0.837694
G_Methanobrevibacter_RNT	skimmed, semi-skimmed, full cream (QT)	milk/eggs/cheese	Weighted median	210	-0.172459	0.468254	0.712648
G_Methanobrevibacter_RNT	skimmed, semi-skimmed, full cream (QT)	milk/eggs/cheese	Penalised weighted median	210	-0.171379	0.460736	0.709917
G_Methanobrevibacter_RNT	skimmed, semi-skimmed, full cream (QT)	milk/eggs/cheese	Inverse variance weighted	210	-0.342794	0.31257	0.272774
G_Methanobrevibacter_RNT	skimmed, semi-skimmed, full cream (QT)	milk/eggs/cheese	IVW radial	210	-0.342791	0.304974	0.261013
G_Methanobrevibacter_RNT	skimmed, semi-skimmed, full cream (QT)	milk/eggs/cheese	Inverse variance weighted (multiplicative random effects)	210	-0.342794	0.304974	0.261008
G_Methanobrevibacter_RNT	skimmed, semi-skimmed, full cream (QT)	milk/eggs/cheese	Inverse variance weighted (fixed effects)	210	-0.342794	0.31257	0.272774
G_Methanobrevibacter_RNT	skimmed, semi-skimmed, full cream (QT)	milk/eggs/cheese	Simple mode	210	0.941458	1.62637	0.5633
G_Methanobrevibacter_RNT	skimmed, semi-skimmed, full cream (QT)	milk/eggs/cheese	Weighted mode	210	0.941458	1.5377	0.541037
G_Methanobrevibacter_RNT	skimmed, semi-skimmed, full cream (QT)	milk/eggs/cheese	Weighted mode (NOME)	210	1.00426	1.62034	0.536073
G_Methanobrevibacter_RNT	skimmed, semi-skimmed, full cream (QT)	milk/eggs/cheese	Simple mode (NOME)	210	0.941458	1.71285	0.58315
G_Methanobrevibacter_RNT	skimmed, semi-skimmed, full cream (QT)	milk/eggs/cheese	Robust adjusted profile score (RAPS)	210	-0.421978	0.343761	0.219623
G_Methanobrevibacter_RNT	skimmed, semi-skimmed, full cream (QT)	milk/eggs/cheese	Sign concordance test	210	-0.00952381	NA	0.945006
G_Methanobrevibacter_RNT	skimmed, semi-skimmed, full cream (QT)	milk/eggs/cheese	Unweighted regression	210	-0.622034	3.56941	0.861655
G_Odoribacter_RNT	skimmed, semi-skimmed, full cream (QT)	milk/eggs/cheese	Maximum likelihood	210	-0.204465	0.220291	0.353324
G_Odoribacter_RNT	skimmed, semi-skimmed, full cream (QT)	milk/eggs/cheese	MR Egger	210	-0.490373	0.620037	0.429916
G_Odoribacter_RNT	skimmed, semi-skimmed, full cream (QT)	milk/eggs/cheese	MR Egger (bootstrap)	210	-0.263747	0.514731	0.308
G_Odoribacter_RNT	skimmed, semi-skimmed, full cream (QT)	milk/eggs/cheese	Simple median	210	-0.221039	0.30596	0.470023
G_Odoribacter_RNT	skimmed, semi-skimmed, full cream (QT)	milk/eggs/cheese	Weighted median	210	-0.24934	0.306885	0.416513
G_Odoribacter_RNT	skimmed, semi-skimmed, full cream (QT)	milk/eggs/cheese	Penalised weighted median	210	-0.253197	0.309767	0.413713
G_Odoribacter_RNT	skimmed, semi-skimmed, full cream (QT)	milk/eggs/cheese	Inverse variance weighted	210	-0.206563	0.215718	0.338284
G_Odoribacter_RNT	skimmed, semi-skimmed, full cream (QT)	milk/eggs/cheese	IVW radial	210	-0.206563	0.197253	0.295007
G_Odoribacter_RNT	skimmed, semi-skimmed, full cream (QT)	milk/eggs/cheese	Inverse variance weighted (multiplicative random effects)	210	-0.206563	0.197252	0.295007
G_Odoribacter_RNT	skimmed, semi-skimmed, full cream (QT)	milk/eggs/cheese	Inverse variance weighted (fixed effects)	210	-0.206563	0.215718	0.338284
G_Odoribacter_RNT	skimmed, semi-skimmed, full cream (QT)	milk/eggs/cheese	Simple mode	210	-0.369546	1.00259	0.712806
G_Odoribacter_RNT	skimmed, semi-skimmed, full cream (QT)	milk/eggs/cheese	Weighted mode	210	-0.411153	0.895043	0.646448
G_Odoribacter_RNT	skimmed, semi-skimmed, full cream (QT)	milk/eggs/cheese	Weighted mode (NOME)	210	-0.411153	0.908299	0.651261
G_Odoribacter_RNT	skimmed, semi-skimmed, full cream (QT)	milk/eggs/cheese	Simple mode (NOME)	210	-0.369546	1.02749	0.719465
G_Odoribacter_RNT	skimmed, semi-skimmed, full cream (QT)	milk/eggs/cheese	Robust adjusted profile score (RAPS)	210	-0.197505	0.233916	0.39848
G_Odoribacter_RNT	skimmed, semi-skimmed, full cream (QT)	milk/eggs/cheese	Sign concordance test	210	-0.12381	NA	0.0842539
G_Odoribacter_RNT	skimmed, semi-skimmed, full cream (QT)	milk/eggs/cheese	Unweighted regression	210	-0.422044	3.56941	0.905878
G_Oscillibacter_RNT	skimmed, semi-skimmed, full cream (QT)	milk/eggs/cheese	Maximum likelihood	210	-0.0988911	0.217246	0.648963
G_Oscillibacter_RNT	skimmed, semi-skimmed, full cream (QT)	milk/eggs/cheese	MR Egger	210	-0.295135	0.610284	0.629177
G_Oscillibacter_RNT	skimmed, semi-skimmed, full cream (QT)	milk/eggs/cheese	MR Egger (bootstrap)	210	-0.478625	0.513584	0.175
G_Oscillibacter_RNT	skimmed, semi-skimmed, full cream (QT)	milk/eggs/cheese	Simple median	210	-0.163942	0.303146	0.588646
G_Oscillibacter_RNT	skimmed, semi-skimmed, full cream (QT)	milk/eggs/cheese	Weighted median	210	-0.174042	0.317275	0.583312
G_Oscillibacter_RNT	skimmed, semi-skimmed, full cream (QT)	milk/eggs/cheese	Penalised weighted median	210	-0.173756	0.305414	0.569411
G_Oscillibacter_RNT	skimmed, semi-skimmed, full cream (QT)	milk/eggs/cheese	Inverse variance weighted	210	-0.0976437	0.21223	0.645455
G_Oscillibacter_RNT	skimmed, semi-skimmed, full cream (QT)	milk/eggs/cheese	IVW radial	210	-0.0976443	0.203972	0.632142
G_Oscillibacter_RNT	skimmed, semi-skimmed, full cream (QT)	milk/eggs/cheese	Inverse variance weighted (multiplicative random effects)	210	-0.0976437	0.203972	0.632144
G_Oscillibacter_RNT	skimmed, semi-skimmed, full cream (QT)	milk/eggs/cheese	Inverse variance weighted (fixed effects)	210	-0.0976437	0.21223	0.645455
G_Oscillibacter_RNT	skimmed, semi-skimmed, full cream (QT)	milk/eggs/cheese	Simple mode	210	-0.288675	0.955162	0.76278
G_Oscillibacter_RNT	skimmed, semi-skimmed, full cream (QT)	milk/eggs/cheese	Weighted mode	210	-0.243695	0.92868	0.793264
G_Oscillibacter_RNT	skimmed, semi-skimmed, full cream (QT)	milk/eggs/cheese	Weighted mode (NOME)	210	-0.243695	1.00583	0.8088
G_Oscillibacter_RNT	skimmed, semi-skimmed, full cream (QT)	milk/eggs/cheese	Simple mode (NOME)	210	-0.288675	0.991974	0.771332
G_Oscillibacter_RNT	skimmed, semi-skimmed, full cream (QT)	milk/eggs/cheese	Robust adjusted profile score (RAPS)	210	-0.148546	0.229564	0.517582
G_Oscillibacter_RNT	skimmed, semi-skimmed, full cream (QT)	milk/eggs/cheese	Sign concordance test	210	-0.0666667	NA	0.369712
G_Oscillibacter_RNT	skimmed, semi-skimmed, full cream (QT)	milk/eggs/cheese	Unweighted regression	210	-0.322684	3.56941	0.927967
G_Parabacteroides_RNT	skimmed, semi-skimmed, full cream (QT)	milk/eggs/cheese	Maximum likelihood	210	-0.177668	0.218059	0.415203
G_Parabacteroides_RNT	skimmed, semi-skimmed, full cream (QT)	milk/eggs/cheese	MR Egger	210	0.176943	0.612216	0.772853
G_Parabacteroides_RNT	skimmed, semi-skimmed, full cream (QT)	milk/eggs/cheese	MR Egger (bootstrap)	210	-0.641005	0.51444	0.107
G_Parabacteroides_RNT	skimmed, semi-skimmed, full cream (QT)	milk/eggs/cheese	Simple median	210	-0.207627	0.301793	0.491467
G_Parabacteroides_RNT	skimmed, semi-skimmed, full cream (QT)	milk/eggs/cheese	Weighted median	210	-0.316079	0.318	0.320242
G_Parabacteroides_RNT	skimmed, semi-skimmed, full cream (QT)	milk/eggs/cheese	Penalised weighted median	210	-0.314153	0.322635	0.3302
G_Parabacteroides_RNT	skimmed, semi-skimmed, full cream (QT)	milk/eggs/cheese	Inverse variance weighted	210	-0.177096	0.21288	0.405463
G_Parabacteroides_RNT	skimmed, semi-skimmed, full cream (QT)	milk/eggs/cheese	IVW radial	210	-0.177092	0.209508	0.397955
G_Parabacteroides_RNT	skimmed, semi-skimmed, full cream (QT)	milk/eggs/cheese	Inverse variance weighted (multiplicative random effects)	210	-0.177096	0.209507	0.397945
G_Parabacteroides_RNT	skimmed, semi-skimmed, full cream (QT)	milk/eggs/cheese	Inverse variance weighted (fixed effects)	210	-0.177096	0.21288	0.405463
G_Parabacteroides_RNT	skimmed, semi-skimmed, full cream (QT)	milk/eggs/cheese	Simple mode	210	-0.251058	0.916202	0.784339
G_Parabacteroides_RNT	skimmed, semi-skimmed, full cream (QT)	milk/eggs/cheese	Weighted mode	210	-0.342895	0.810728	0.672769
G_Parabacteroides_RNT	skimmed, semi-skimmed, full cream (QT)	milk/eggs/cheese	Weighted mode (NOME)	210	-0.388813	0.82313	0.637163
G_Parabacteroides_RNT	skimmed, semi-skimmed, full cream (QT)	milk/eggs/cheese	Simple mode (NOME)	210	-0.251058	1.00146	0.802298
G_Parabacteroides_RNT	skimmed, semi-skimmed, full cream (QT)	milk/eggs/cheese	Robust adjusted profile score (RAPS)	210	-0.185565	0.230076	0.419933
G_Parabacteroides_RNT	skimmed, semi-skimmed, full cream (QT)	milk/eggs/cheese	Sign concordance test	210	-0.0285714	NA	0.730161
G_Parabacteroides_RNT	skimmed, semi-skimmed, full cream (QT)	milk/eggs/cheese	Unweighted regression	210	0.00692335	3.56941	0.998452
G_Paraprevotella_RNT	skimmed, semi-skimmed, full cream (QT)	milk/eggs/cheese	Maximum likelihood	210	-0.017601	0.342197	0.958979
G_Paraprevotella_RNT	skimmed, semi-skimmed, full cream (QT)	milk/eggs/cheese	MR Egger	210	0.0728229	0.952393	0.939124
G_Paraprevotella_RNT	skimmed, semi-skimmed, full cream (QT)	milk/eggs/cheese	MR Egger (bootstrap)	210	0.266083	0.796544	0.381
G_Paraprevotella_RNT	skimmed, semi-skimmed, full cream (QT)	milk/eggs/cheese	Simple median	210	-0.186658	0.471639	0.692278
G_Paraprevotella_RNT	skimmed, semi-skimmed, full cream (QT)	milk/eggs/cheese	Weighted median	210	-0.196443	0.490179	0.688599
G_Paraprevotella_RNT	skimmed, semi-skimmed, full cream (QT)	milk/eggs/cheese	Penalised weighted median	210	-0.199206	0.506538	0.69412
G_Paraprevotella_RNT	skimmed, semi-skimmed, full cream (QT)	milk/eggs/cheese	Inverse variance weighted	210	-0.0173558	0.333915	0.958547
G_Paraprevotella_RNT	skimmed, semi-skimmed, full cream (QT)	milk/eggs/cheese	IVW radial	210	-0.0173558	0.330637	0.958137
G_Paraprevotella_RNT	skimmed, semi-skimmed, full cream (QT)	milk/eggs/cheese	Inverse variance weighted (multiplicative random effects)	210	-0.0173558	0.330637	0.958137
G_Paraprevotella_RNT	skimmed, semi-skimmed, full cream (QT)	milk/eggs/cheese	Inverse variance weighted (fixed effects)	210	-0.0173558	0.333915	0.958547
G_Paraprevotella_RNT	skimmed, semi-skimmed, full cream (QT)	milk/eggs/cheese	Simple mode	210	-0.158914	1.53628	0.917713
G_Paraprevotella_RNT	skimmed, semi-skimmed, full cream (QT)	milk/eggs/cheese	Weighted mode	210	-0.317742	1.34203	0.813074
G_Paraprevotella_RNT	skimmed, semi-skimmed, full cream (QT)	milk/eggs/cheese	Weighted mode (NOME)	210	-0.317742	1.34685	0.813729
G_Paraprevotella_RNT	skimmed, semi-skimmed, full cream (QT)	milk/eggs/cheese	Simple mode (NOME)	210	-0.158914	1.54271	0.918054
G_Paraprevotella_RNT	skimmed, semi-skimmed, full cream (QT)	milk/eggs/cheese	Robust adjusted profile score (RAPS)	210	-0.0159079	0.360696	0.964822
G_Paraprevotella_RNT	skimmed, semi-skimmed, full cream (QT)	milk/eggs/cheese	Sign concordance test	210	-0.0190476	NA	0.836056
G_Paraprevotella_RNT	skimmed, semi-skimmed, full cream (QT)	milk/eggs/cheese	Unweighted regression	210	0.279963	3.56941	0.937483
G_Parasutterella_RNT	skimmed, semi-skimmed, full cream (QT)	milk/eggs/cheese	Maximum likelihood	210	-0.101837	0.252784	0.687051
G_Parasutterella_RNT	skimmed, semi-skimmed, full cream (QT)	milk/eggs/cheese	MR Egger	210	-0.415218	0.730851	0.57056
G_Parasutterella_RNT	skimmed, semi-skimmed, full cream (QT)	milk/eggs/cheese	MR Egger (bootstrap)	210	0.267197	0.584579	0.337
G_Parasutterella_RNT	skimmed, semi-skimmed, full cream (QT)	milk/eggs/cheese	Simple median	210	0.129495	0.344157	0.706719
G_Parasutterella_RNT	skimmed, semi-skimmed, full cream (QT)	milk/eggs/cheese	Weighted median	210	0.191344	0.386397	0.620458
G_Parasutterella_RNT	skimmed, semi-skimmed, full cream (QT)	milk/eggs/cheese	Penalised weighted median	210	0.209656	0.356461	0.556426
G_Parasutterella_RNT	skimmed, semi-skimmed, full cream (QT)	milk/eggs/cheese	Inverse variance weighted	210	-0.102874	0.254409	0.685945
G_Parasutterella_RNT	skimmed, semi-skimmed, full cream (QT)	milk/eggs/cheese	IVW radial	210	-0.102873	0.254409	0.685947
G_Parasutterella_RNT	skimmed, semi-skimmed, full cream (QT)	milk/eggs/cheese	Inverse variance weighted (multiplicative random effects)	210	-0.102874	0.254409	0.685945
G_Parasutterella_RNT	skimmed, semi-skimmed, full cream (QT)	milk/eggs/cheese	Inverse variance weighted (fixed effects)	210	-0.102874	0.246152	0.675999
G_Parasutterella_RNT	skimmed, semi-skimmed, full cream (QT)	milk/eggs/cheese	Simple mode	210	0.519288	1.15304	0.652913
G_Parasutterella_RNT	skimmed, semi-skimmed, full cream (QT)	milk/eggs/cheese	Weighted mode	210	0.413327	0.976521	0.672538
G_Parasutterella_RNT	skimmed, semi-skimmed, full cream (QT)	milk/eggs/cheese	Weighted mode (NOME)	210	0.413327	1.04721	0.693471
G_Parasutterella_RNT	skimmed, semi-skimmed, full cream (QT)	milk/eggs/cheese	Simple mode (NOME)	210	0.519288	1.19864	0.665295
G_Parasutterella_RNT	skimmed, semi-skimmed, full cream (QT)	milk/eggs/cheese	Robust adjusted profile score (RAPS)	210	-0.170752	0.274968	0.534608
G_Parasutterella_RNT	skimmed, semi-skimmed, full cream (QT)	milk/eggs/cheese	Sign concordance test	210	0.0190476	NA	0.836056
G_Parasutterella_RNT	skimmed, semi-skimmed, full cream (QT)	milk/eggs/cheese	Unweighted regression	210	-0.185423	3.56941	0.95857
G_Phascolarctobacterium_RNT	skimmed, semi-skimmed, full cream (QT)	milk/eggs/cheese	Maximum likelihood	210	-0.48505	0.280981	0.0842977
G_Phascolarctobacterium_RNT	skimmed, semi-skimmed, full cream (QT)	milk/eggs/cheese	MR Egger	210	-0.136257	0.831364	0.869973
G_Phascolarctobacterium_RNT	skimmed, semi-skimmed, full cream (QT)	milk/eggs/cheese	MR Egger (bootstrap)	210	-0.209062	0.659265	0.399
G_Phascolarctobacterium_RNT	skimmed, semi-skimmed, full cream (QT)	milk/eggs/cheese	Simple median	210	-0.332204	0.406419	0.413704
G_Phascolarctobacterium_RNT	skimmed, semi-skimmed, full cream (QT)	milk/eggs/cheese	Weighted median	210	-0.346381	0.423091	0.412963
G_Phascolarctobacterium_RNT	skimmed, semi-skimmed, full cream (QT)	milk/eggs/cheese	Penalised weighted median	210	-0.346159	0.420156	0.410007
G_Phascolarctobacterium_RNT	skimmed, semi-skimmed, full cream (QT)	milk/eggs/cheese	Inverse variance weighted	210	-0.487048	0.287276	0.0899996
G_Phascolarctobacterium_RNT	skimmed, semi-skimmed, full cream (QT)	milk/eggs/cheese	IVW radial	210	-0.487063	0.287281	0.089995
G_Phascolarctobacterium_RNT	skimmed, semi-skimmed, full cream (QT)	milk/eggs/cheese	Inverse variance weighted (multiplicative random effects)	210	-0.487048	0.287276	0.0899996
G_Phascolarctobacterium_RNT	skimmed, semi-skimmed, full cream (QT)	milk/eggs/cheese	Inverse variance weighted (fixed effects)	210	-0.487048	0.273365	0.0748023
G_Phascolarctobacterium_RNT	skimmed, semi-skimmed, full cream (QT)	milk/eggs/cheese	Simple mode	210	0.567682	1.38066	0.681372
G_Phascolarctobacterium_RNT	skimmed, semi-skimmed, full cream (QT)	milk/eggs/cheese	Weighted mode	210	0.502004	1.1193	0.654258
G_Phascolarctobacterium_RNT	skimmed, semi-skimmed, full cream (QT)	milk/eggs/cheese	Weighted mode (NOME)	210	0.502004	1.2707	0.6932
G_Phascolarctobacterium_RNT	skimmed, semi-skimmed, full cream (QT)	milk/eggs/cheese	Simple mode (NOME)	210	0.567682	1.39226	0.68388
G_Phascolarctobacterium_RNT	skimmed, semi-skimmed, full cream (QT)	milk/eggs/cheese	Robust adjusted profile score (RAPS)	210	-0.545382	0.309737	0.078274
G_Phascolarctobacterium_RNT	skimmed, semi-skimmed, full cream (QT)	milk/eggs/cheese	Sign concordance test	210	-0.0571429	NA	0.447887
G_Phascolarctobacterium_RNT	skimmed, semi-skimmed, full cream (QT)	milk/eggs/cheese	Unweighted regression	210	0.184997	3.56941	0.958665
G_Prevotella_RNT	skimmed, semi-skimmed, full cream (QT)	milk/eggs/cheese	Maximum likelihood	210	0.37591	0.28377	0.185272
G_Prevotella_RNT	skimmed, semi-skimmed, full cream (QT)	milk/eggs/cheese	MR Egger	210	1.54898	0.794164	0.0524658
G_Prevotella_RNT	skimmed, semi-skimmed, full cream (QT)	milk/eggs/cheese	MR Egger (bootstrap)	210	0.592958	0.660605	0.186
G_Prevotella_RNT	skimmed, semi-skimmed, full cream (QT)	milk/eggs/cheese	Simple median	210	0.343492	0.401397	0.392141
G_Prevotella_RNT	skimmed, semi-skimmed, full cream (QT)	milk/eggs/cheese	Weighted median	210	0.394621	0.396583	0.319711
G_Prevotella_RNT	skimmed, semi-skimmed, full cream (QT)	milk/eggs/cheese	Penalised weighted median	210	0.342788	0.412347	0.405799
G_Prevotella_RNT	skimmed, semi-skimmed, full cream (QT)	milk/eggs/cheese	Inverse variance weighted	210	0.358362	0.277463	0.196508
G_Prevotella_RNT	skimmed, semi-skimmed, full cream (QT)	milk/eggs/cheese	IVW radial	210	0.358359	0.261608	0.170739
G_Prevotella_RNT	skimmed, semi-skimmed, full cream (QT)	milk/eggs/cheese	Inverse variance weighted (multiplicative random effects)	210	0.358362	0.261607	0.170734
G_Prevotella_RNT	skimmed, semi-skimmed, full cream (QT)	milk/eggs/cheese	Inverse variance weighted (fixed effects)	210	0.358362	0.277463	0.196508
G_Prevotella_RNT	skimmed, semi-skimmed, full cream (QT)	milk/eggs/cheese	Simple mode	210	0.625302	1.2702	0.623033
G_Prevotella_RNT	skimmed, semi-skimmed, full cream (QT)	milk/eggs/cheese	Weighted mode	210	0.625302	1.21633	0.607734
G_Prevotella_RNT	skimmed, semi-skimmed, full cream (QT)	milk/eggs/cheese	Weighted mode (NOME)	210	0.625302	1.41077	0.658055
G_Prevotella_RNT	skimmed, semi-skimmed, full cream (QT)	milk/eggs/cheese	Simple mode (NOME)	210	0.625302	1.31143	0.633997
G_Prevotella_RNT	skimmed, semi-skimmed, full cream (QT)	milk/eggs/cheese	Robust adjusted profile score (RAPS)	210	0.302318	0.300442	0.314298
G_Prevotella_RNT	skimmed, semi-skimmed, full cream (QT)	milk/eggs/cheese	Sign concordance test	210	0.0571429	NA	0.447887
G_Prevotella_RNT	skimmed, semi-skimmed, full cream (QT)	milk/eggs/cheese	Unweighted regression	210	0.576283	3.56941	0.871739
G_Roseburia_RNT	skimmed, semi-skimmed, full cream (QT)	milk/eggs/cheese	Maximum likelihood	210	0.27341	0.219251	0.212391
G_Roseburia_RNT	skimmed, semi-skimmed, full cream (QT)	milk/eggs/cheese	MR Egger	210	1.11276	0.615864	0.0722336
G_Roseburia_RNT	skimmed, semi-skimmed, full cream (QT)	milk/eggs/cheese	MR Egger (bootstrap)	210	-0.124462	0.536042	0.398
G_Roseburia_RNT	skimmed, semi-skimmed, full cream (QT)	milk/eggs/cheese	Simple median	210	0.23843	0.313759	0.447305
G_Roseburia_RNT	skimmed, semi-skimmed, full cream (QT)	milk/eggs/cheese	Weighted median	210	0.234298	0.31556	0.457794
G_Roseburia_RNT	skimmed, semi-skimmed, full cream (QT)	milk/eggs/cheese	Penalised weighted median	210	0.249738	0.328196	0.446692
G_Roseburia_RNT	skimmed, semi-skimmed, full cream (QT)	milk/eggs/cheese	Inverse variance weighted	210	0.263757	0.213844	0.217422
G_Roseburia_RNT	skimmed, semi-skimmed, full cream (QT)	milk/eggs/cheese	IVW radial	210	0.263751	0.210871	0.211018
G_Roseburia_RNT	skimmed, semi-skimmed, full cream (QT)	milk/eggs/cheese	Inverse variance weighted (multiplicative random effects)	210	0.263757	0.210871	0.211008
G_Roseburia_RNT	skimmed, semi-skimmed, full cream (QT)	milk/eggs/cheese	Inverse variance weighted (fixed effects)	210	0.263757	0.213844	0.217422
G_Roseburia_RNT	skimmed, semi-skimmed, full cream (QT)	milk/eggs/cheese	Simple mode	210	-0.260643	1.06781	0.8074
G_Roseburia_RNT	skimmed, semi-skimmed, full cream (QT)	milk/eggs/cheese	Weighted mode	210	-0.305054	1.00629	0.762078
G_Roseburia_RNT	skimmed, semi-skimmed, full cream (QT)	milk/eggs/cheese	Weighted mode (NOME)	210	-0.305054	0.973856	0.754408
G_Roseburia_RNT	skimmed, semi-skimmed, full cream (QT)	milk/eggs/cheese	Simple mode (NOME)	210	-0.260643	1.03637	0.801679
G_Roseburia_RNT	skimmed, semi-skimmed, full cream (QT)	milk/eggs/cheese	Robust adjusted profile score (RAPS)	210	0.273686	0.230926	0.235951
G_Roseburia_RNT	skimmed, semi-skimmed, full cream (QT)	milk/eggs/cheese	Sign concordance test	210	0.0571429	NA	0.447887
G_Roseburia_RNT	skimmed, semi-skimmed, full cream (QT)	milk/eggs/cheese	Unweighted regression	210	0.473275	3.56941	0.894516
G_Ruminococcus_RNT	skimmed, semi-skimmed, full cream (QT)	milk/eggs/cheese	Maximum likelihood	210	0.0494131	0.228931	0.82911
G_Ruminococcus_RNT	skimmed, semi-skimmed, full cream (QT)	milk/eggs/cheese	MR Egger	210	1.56403	0.666756	0.019931
G_Ruminococcus_RNT	skimmed, semi-skimmed, full cream (QT)	milk/eggs/cheese	MR Egger (bootstrap)	210	-0.439927	0.530847	0.2
G_Ruminococcus_RNT	skimmed, semi-skimmed, full cream (QT)	milk/eggs/cheese	Simple median	210	0.196805	0.329043	0.549765
G_Ruminococcus_RNT	skimmed, semi-skimmed, full cream (QT)	milk/eggs/cheese	Weighted median	210	0.227087	0.353415	0.520515
G_Ruminococcus_RNT	skimmed, semi-skimmed, full cream (QT)	milk/eggs/cheese	Penalised weighted median	210	0.242055	0.341773	0.478802
G_Ruminococcus_RNT	skimmed, semi-skimmed, full cream (QT)	milk/eggs/cheese	Inverse variance weighted	210	0.0465428	0.234625	0.842755
G_Ruminococcus_RNT	skimmed, semi-skimmed, full cream (QT)	milk/eggs/cheese	IVW radial	210	0.0465426	0.234625	0.842756
G_Ruminococcus_RNT	skimmed, semi-skimmed, full cream (QT)	milk/eggs/cheese	Inverse variance weighted (multiplicative random effects)	210	0.0465428	0.234625	0.842755
G_Ruminococcus_RNT	skimmed, semi-skimmed, full cream (QT)	milk/eggs/cheese	Inverse variance weighted (fixed effects)	210	0.0465428	0.222408	0.834239
G_Ruminococcus_RNT	skimmed, semi-skimmed, full cream (QT)	milk/eggs/cheese	Simple mode	210	0.307642	1.16749	0.792419
G_Ruminococcus_RNT	skimmed, semi-skimmed, full cream (QT)	milk/eggs/cheese	Weighted mode	210	0.209911	0.963429	0.827736
G_Ruminococcus_RNT	skimmed, semi-skimmed, full cream (QT)	milk/eggs/cheese	Weighted mode (NOME)	210	0.209911	0.988713	0.832074
G_Ruminococcus_RNT	skimmed, semi-skimmed, full cream (QT)	milk/eggs/cheese	Simple mode (NOME)	210	0.307642	1.09665	0.77935
G_Ruminococcus_RNT	skimmed, semi-skimmed, full cream (QT)	milk/eggs/cheese	Robust adjusted profile score (RAPS)	210	0.171322	0.259093	0.508459
G_Ruminococcus_RNT	skimmed, semi-skimmed, full cream (QT)	milk/eggs/cheese	Sign concordance test	210	0.047619	NA	0.534662
G_Ruminococcus_RNT	skimmed, semi-skimmed, full cream (QT)	milk/eggs/cheese	Unweighted regression	210	0.664589	3.56941	0.852296
G_Ruminococcus2_RNT	skimmed, semi-skimmed, full cream (QT)	milk/eggs/cheese	Maximum likelihood	210	0.13086	0.219768	0.551545
G_Ruminococcus2_RNT	skimmed, semi-skimmed, full cream (QT)	milk/eggs/cheese	MR Egger	210	0.151608	0.674418	0.822357
G_Ruminococcus2_RNT	skimmed, semi-skimmed, full cream (QT)	milk/eggs/cheese	MR Egger (bootstrap)	210	-0.0214077	0.527486	0.473
G_Ruminococcus2_RNT	skimmed, semi-skimmed, full cream (QT)	milk/eggs/cheese	Simple median	210	0.434561	0.315352	0.168198
G_Ruminococcus2_RNT	skimmed, semi-skimmed, full cream (QT)	milk/eggs/cheese	Weighted median	210	0.394411	0.339044	0.244707
G_Ruminococcus2_RNT	skimmed, semi-skimmed, full cream (QT)	milk/eggs/cheese	Penalised weighted median	210	0.394266	0.318201	0.215328
G_Ruminococcus2_RNT	skimmed, semi-skimmed, full cream (QT)	milk/eggs/cheese	Inverse variance weighted	210	0.124573	0.233711	0.594018
G_Ruminococcus2_RNT	skimmed, semi-skimmed, full cream (QT)	milk/eggs/cheese	IVW radial	210	0.124573	0.233711	0.594019
G_Ruminococcus2_RNT	skimmed, semi-skimmed, full cream (QT)	milk/eggs/cheese	Inverse variance weighted (multiplicative random effects)	210	0.124573	0.233711	0.594018
G_Ruminococcus2_RNT	skimmed, semi-skimmed, full cream (QT)	milk/eggs/cheese	Inverse variance weighted (fixed effects)	210	0.124573	0.213207	0.55903
G_Ruminococcus2_RNT	skimmed, semi-skimmed, full cream (QT)	milk/eggs/cheese	Simple mode	210	0.902161	1.14543	0.431813
G_Ruminococcus2_RNT	skimmed, semi-skimmed, full cream (QT)	milk/eggs/cheese	Weighted mode	210	0.711063	0.921386	0.441145
G_Ruminococcus2_RNT	skimmed, semi-skimmed, full cream (QT)	milk/eggs/cheese	Weighted mode (NOME)	210	0.758837	0.968194	0.434065
G_Ruminococcus2_RNT	skimmed, semi-skimmed, full cream (QT)	milk/eggs/cheese	Simple mode (NOME)	210	0.902161	1.07344	0.401621
G_Ruminococcus2_RNT	skimmed, semi-skimmed, full cream (QT)	milk/eggs/cheese	Robust adjusted profile score (RAPS)	210	0.11798	0.256072	0.644993
G_Ruminococcus2_RNT	skimmed, semi-skimmed, full cream (QT)	milk/eggs/cheese	Sign concordance test	210	0.104762	NA	0.147123
G_Ruminococcus2_RNT	skimmed, semi-skimmed, full cream (QT)	milk/eggs/cheese	Unweighted regression	210	0.28108	3.56941	0.937234
G_Senegalimassilia_RNT	skimmed, semi-skimmed, full cream (QT)	milk/eggs/cheese	Maximum likelihood	210	0.0259629	0.317743	0.934877
G_Senegalimassilia_RNT	skimmed, semi-skimmed, full cream (QT)	milk/eggs/cheese	MR Egger	210	-0.893046	0.885946	0.314619
G_Senegalimassilia_RNT	skimmed, semi-skimmed, full cream (QT)	milk/eggs/cheese	MR Egger (bootstrap)	210	-0.103383	0.756268	0.444
G_Senegalimassilia_RNT	skimmed, semi-skimmed, full cream (QT)	milk/eggs/cheese	Simple median	210	0.112348	0.433786	0.795639
G_Senegalimassilia_RNT	skimmed, semi-skimmed, full cream (QT)	milk/eggs/cheese	Weighted median	210	0.133873	0.447949	0.765049
G_Senegalimassilia_RNT	skimmed, semi-skimmed, full cream (QT)	milk/eggs/cheese	Penalised weighted median	210	0.1381	0.447761	0.757761
G_Senegalimassilia_RNT	skimmed, semi-skimmed, full cream (QT)	milk/eggs/cheese	Inverse variance weighted	210	0.0253657	0.310398	0.934869
G_Senegalimassilia_RNT	skimmed, semi-skimmed, full cream (QT)	milk/eggs/cheese	IVW radial	210	0.0253657	0.310398	0.934869
G_Senegalimassilia_RNT	skimmed, semi-skimmed, full cream (QT)	milk/eggs/cheese	Inverse variance weighted (multiplicative random effects)	210	0.0253657	0.310398	0.934869
G_Senegalimassilia_RNT	skimmed, semi-skimmed, full cream (QT)	milk/eggs/cheese	Inverse variance weighted (fixed effects)	210	0.0253657	0.30987	0.934759
G_Senegalimassilia_RNT	skimmed, semi-skimmed, full cream (QT)	milk/eggs/cheese	Simple mode	210	0.304979	1.42949	0.831264
G_Senegalimassilia_RNT	skimmed, semi-skimmed, full cream (QT)	milk/eggs/cheese	Weighted mode	210	0.517707	1.47389	0.725754
G_Senegalimassilia_RNT	skimmed, semi-skimmed, full cream (QT)	milk/eggs/cheese	Weighted mode (NOME)	210	0.517707	1.47859	0.726589
G_Senegalimassilia_RNT	skimmed, semi-skimmed, full cream (QT)	milk/eggs/cheese	Simple mode (NOME)	210	0.304979	1.4535	0.83401
G_Senegalimassilia_RNT	skimmed, semi-skimmed, full cream (QT)	milk/eggs/cheese	Robust adjusted profile score (RAPS)	210	-0.011494	0.334487	0.972588
G_Senegalimassilia_RNT	skimmed, semi-skimmed, full cream (QT)	milk/eggs/cheese	Sign concordance test	210	0.00952381	NA	0.945006
G_Senegalimassilia_RNT	skimmed, semi-skimmed, full cream (QT)	milk/eggs/cheese	Unweighted regression	210	-0.746298	3.56941	0.834385
G_Sporobacter_RNT	skimmed, semi-skimmed, full cream (QT)	milk/eggs/cheese	Maximum likelihood	210	-0.0735267	0.235376	0.754752
G_Sporobacter_RNT	skimmed, semi-skimmed, full cream (QT)	milk/eggs/cheese	MR Egger	210	-0.855374	0.721864	0.237388
G_Sporobacter_RNT	skimmed, semi-skimmed, full cream (QT)	milk/eggs/cheese	MR Egger (bootstrap)	210	-0.162401	0.569633	0.384
G_Sporobacter_RNT	skimmed, semi-skimmed, full cream (QT)	milk/eggs/cheese	Simple median	210	0.221268	0.348603	0.525606
G_Sporobacter_RNT	skimmed, semi-skimmed, full cream (QT)	milk/eggs/cheese	Weighted median	210	0.171946	0.331226	0.603677
G_Sporobacter_RNT	skimmed, semi-skimmed, full cream (QT)	milk/eggs/cheese	Penalised weighted median	210	0.327477	0.363948	0.368231
G_Sporobacter_RNT	skimmed, semi-skimmed, full cream (QT)	milk/eggs/cheese	Inverse variance weighted	210	-0.072441	0.250767	0.772675
G_Sporobacter_RNT	skimmed, semi-skimmed, full cream (QT)	milk/eggs/cheese	IVW radial	210	-0.0724416	0.250767	0.772673
G_Sporobacter_RNT	skimmed, semi-skimmed, full cream (QT)	milk/eggs/cheese	Inverse variance weighted (multiplicative random effects)	210	-0.072441	0.250767	0.772675
G_Sporobacter_RNT	skimmed, semi-skimmed, full cream (QT)	milk/eggs/cheese	Inverse variance weighted (fixed effects)	210	-0.072441	0.228264	0.750973
G_Sporobacter_RNT	skimmed, semi-skimmed, full cream (QT)	milk/eggs/cheese	Simple mode	210	1.6062	1.21531	0.187732
G_Sporobacter_RNT	skimmed, semi-skimmed, full cream (QT)	milk/eggs/cheese	Weighted mode	210	1.44935	1.21917	0.235867
G_Sporobacter_RNT	skimmed, semi-skimmed, full cream (QT)	milk/eggs/cheese	Weighted mode (NOME)	210	1.6062	1.28536	0.212837
G_Sporobacter_RNT	skimmed, semi-skimmed, full cream (QT)	milk/eggs/cheese	Simple mode (NOME)	210	1.6062	1.30733	0.2206
G_Sporobacter_RNT	skimmed, semi-skimmed, full cream (QT)	milk/eggs/cheese	Robust adjusted profile score (RAPS)	210	-0.0285936	0.280097	0.91869
G_Sporobacter_RNT	skimmed, semi-skimmed, full cream (QT)	milk/eggs/cheese	Sign concordance test	210	0.0571429	NA	0.447887
G_Sporobacter_RNT	skimmed, semi-skimmed, full cream (QT)	milk/eggs/cheese	Unweighted regression	210	-0.20383	3.56941	0.954462
G_Streptococcus_RNT	skimmed, semi-skimmed, full cream (QT)	milk/eggs/cheese	Maximum likelihood	210	0.0423273	0.232123	0.855309
G_Streptococcus_RNT	skimmed, semi-skimmed, full cream (QT)	milk/eggs/cheese	MR Egger	210	0.51165	0.6843	0.455487
G_Streptococcus_RNT	skimmed, semi-skimmed, full cream (QT)	milk/eggs/cheese	MR Egger (bootstrap)	210	0.0675778	0.552787	0.453
G_Streptococcus_RNT	skimmed, semi-skimmed, full cream (QT)	milk/eggs/cheese	Simple median	210	0.00592768	0.333353	0.985813
G_Streptococcus_RNT	skimmed, semi-skimmed, full cream (QT)	milk/eggs/cheese	Weighted median	210	0.152802	0.348274	0.660849
G_Streptococcus_RNT	skimmed, semi-skimmed, full cream (QT)	milk/eggs/cheese	Penalised weighted median	210	0.185668	0.347731	0.593382
G_Streptococcus_RNT	skimmed, semi-skimmed, full cream (QT)	milk/eggs/cheese	Inverse variance weighted	210	0.0405664	0.237446	0.864346
G_Streptococcus_RNT	skimmed, semi-skimmed, full cream (QT)	milk/eggs/cheese	IVW radial	210	0.0405664	0.237446	0.864346
G_Streptococcus_RNT	skimmed, semi-skimmed, full cream (QT)	milk/eggs/cheese	Inverse variance weighted (multiplicative random effects)	210	0.0405664	0.237446	0.864346
G_Streptococcus_RNT	skimmed, semi-skimmed, full cream (QT)	milk/eggs/cheese	Inverse variance weighted (fixed effects)	210	0.0405664	0.225756	0.857395
G_Streptococcus_RNT	skimmed, semi-skimmed, full cream (QT)	milk/eggs/cheese	Simple mode	210	0.336942	0.999541	0.736382
G_Streptococcus_RNT	skimmed, semi-skimmed, full cream (QT)	milk/eggs/cheese	Weighted mode	210	0.49671	0.894795	0.579413
G_Streptococcus_RNT	skimmed, semi-skimmed, full cream (QT)	milk/eggs/cheese	Weighted mode (NOME)	210	0.549966	0.891593	0.538015
G_Streptococcus_RNT	skimmed, semi-skimmed, full cream (QT)	milk/eggs/cheese	Simple mode (NOME)	210	0.336942	0.99822	0.736046
G_Streptococcus_RNT	skimmed, semi-skimmed, full cream (QT)	milk/eggs/cheese	Robust adjusted profile score (RAPS)	210	0.0639169	0.256942	0.803546
G_Streptococcus_RNT	skimmed, semi-skimmed, full cream (QT)	milk/eggs/cheese	Sign concordance test	210	0	NA	1
G_Streptococcus_RNT	skimmed, semi-skimmed, full cream (QT)	milk/eggs/cheese	Unweighted regression	210	0.10106	3.56941	0.977413
G_Subdoligranulum_RNT	skimmed, semi-skimmed, full cream (QT)	milk/eggs/cheese	Maximum likelihood	210	0.0593264	0.332806	0.858518
G_Subdoligranulum_RNT	skimmed, semi-skimmed, full cream (QT)	milk/eggs/cheese	MR Egger	210	2.05435	0.973671	0.0360625
G_Subdoligranulum_RNT	skimmed, semi-skimmed, full cream (QT)	milk/eggs/cheese	MR Egger (bootstrap)	210	-0.268545	0.807473	0.36
G_Subdoligranulum_RNT	skimmed, semi-skimmed, full cream (QT)	milk/eggs/cheese	Simple median	210	-0.571415	0.48227	0.236079
G_Subdoligranulum_RNT	skimmed, semi-skimmed, full cream (QT)	milk/eggs/cheese	Weighted median	210	-0.454384	0.500292	0.363753
G_Subdoligranulum_RNT	skimmed, semi-skimmed, full cream (QT)	milk/eggs/cheese	Penalised weighted median	210	-0.650916	0.481096	0.176061
G_Subdoligranulum_RNT	skimmed, semi-skimmed, full cream (QT)	milk/eggs/cheese	Inverse variance weighted	210	0.0566662	0.342525	0.8686
G_Subdoligranulum_RNT	skimmed, semi-skimmed, full cream (QT)	milk/eggs/cheese	IVW radial	210	0.0566662	0.342525	0.8686
G_Subdoligranulum_RNT	skimmed, semi-skimmed, full cream (QT)	milk/eggs/cheese	Inverse variance weighted (multiplicative random effects)	210	0.0566662	0.342525	0.8686
G_Subdoligranulum_RNT	skimmed, semi-skimmed, full cream (QT)	milk/eggs/cheese	Inverse variance weighted (fixed effects)	210	0.0566662	0.32353	0.860962
G_Subdoligranulum_RNT	skimmed, semi-skimmed, full cream (QT)	milk/eggs/cheese	Simple mode	210	-1.62981	1.70109	0.339121
G_Subdoligranulum_RNT	skimmed, semi-skimmed, full cream (QT)	milk/eggs/cheese	Weighted mode	210	-1.6945	1.52791	0.26869
G_Subdoligranulum_RNT	skimmed, semi-skimmed, full cream (QT)	milk/eggs/cheese	Weighted mode (NOME)	210	-1.75919	1.7047	0.303281
G_Subdoligranulum_RNT	skimmed, semi-skimmed, full cream (QT)	milk/eggs/cheese	Simple mode (NOME)	210	-1.62981	1.74246	0.350687
G_Subdoligranulum_RNT	skimmed, semi-skimmed, full cream (QT)	milk/eggs/cheese	Robust adjusted profile score (RAPS)	210	-0.000589452	0.376553	0.998751
G_Subdoligranulum_RNT	skimmed, semi-skimmed, full cream (QT)	milk/eggs/cheese	Sign concordance test	210	-0.0761905	NA	0.30061
G_Subdoligranulum_RNT	skimmed, semi-skimmed, full cream (QT)	milk/eggs/cheese	Unweighted regression	210	0.87409	3.56941	0.806547
G_Sutterella_RNT	skimmed, semi-skimmed, full cream (QT)	milk/eggs/cheese	Maximum likelihood	210	0.311671	0.28045	0.266428
G_Sutterella_RNT	skimmed, semi-skimmed, full cream (QT)	milk/eggs/cheese	MR Egger	210	0.760655	0.802943	0.344568
G_Sutterella_RNT	skimmed, semi-skimmed, full cream (QT)	milk/eggs/cheese	MR Egger (bootstrap)	210	0.126877	0.654315	0.414
G_Sutterella_RNT	skimmed, semi-skimmed, full cream (QT)	milk/eggs/cheese	Simple median	210	0.44816	0.402353	0.265345
G_Sutterella_RNT	skimmed, semi-skimmed, full cream (QT)	milk/eggs/cheese	Weighted median	210	0.32682	0.397994	0.411551
G_Sutterella_RNT	skimmed, semi-skimmed, full cream (QT)	milk/eggs/cheese	Penalised weighted median	210	0.327507	0.405193	0.418933
G_Sutterella_RNT	skimmed, semi-skimmed, full cream (QT)	milk/eggs/cheese	Inverse variance weighted	210	0.297545	0.279233	0.286615
G_Sutterella_RNT	skimmed, semi-skimmed, full cream (QT)	milk/eggs/cheese	IVW radial	210	0.297534	0.279234	0.286633
G_Sutterella_RNT	skimmed, semi-skimmed, full cream (QT)	milk/eggs/cheese	Inverse variance weighted (multiplicative random effects)	210	0.297545	0.279233	0.286615
G_Sutterella_RNT	skimmed, semi-skimmed, full cream (QT)	milk/eggs/cheese	Inverse variance weighted (fixed effects)	210	0.297545	0.273102	0.275933
G_Sutterella_RNT	skimmed, semi-skimmed, full cream (QT)	milk/eggs/cheese	Simple mode	210	1.02723	1.27979	0.423086
G_Sutterella_RNT	skimmed, semi-skimmed, full cream (QT)	milk/eggs/cheese	Weighted mode	210	0.637153	1.10768	0.565765
G_Sutterella_RNT	skimmed, semi-skimmed, full cream (QT)	milk/eggs/cheese	Weighted mode (NOME)	210	0.702165	1.08472	0.518134
G_Sutterella_RNT	skimmed, semi-skimmed, full cream (QT)	milk/eggs/cheese	Simple mode (NOME)	210	1.02723	1.37108	0.454573
G_Sutterella_RNT	skimmed, semi-skimmed, full cream (QT)	milk/eggs/cheese	Robust adjusted profile score (RAPS)	210	0.274425	0.301689	0.363019
G_Sutterella_RNT	skimmed, semi-skimmed, full cream (QT)	milk/eggs/cheese	Sign concordance test	210	0.0761905	NA	0.30061
G_Sutterella_RNT	skimmed, semi-skimmed, full cream (QT)	milk/eggs/cheese	Unweighted regression	210	0.85155	3.56941	0.81144
G_unclassified_C_Clostridia_RNT	skimmed, semi-skimmed, full cream (QT)	milk/eggs/cheese	Maximum likelihood	210	0.295775	0.262936	0.260634
G_unclassified_C_Clostridia_RNT	skimmed, semi-skimmed, full cream (QT)	milk/eggs/cheese	MR Egger	210	0.300416	0.733617	0.682594
G_unclassified_C_Clostridia_RNT	skimmed, semi-skimmed, full cream (QT)	milk/eggs/cheese	MR Egger (bootstrap)	210	0.191488	0.60482	0.378
G_unclassified_C_Clostridia_RNT	skimmed, semi-skimmed, full cream (QT)	milk/eggs/cheese	Simple median	210	0.381896	0.369775	0.301708
G_unclassified_C_Clostridia_RNT	skimmed, semi-skimmed, full cream (QT)	milk/eggs/cheese	Weighted median	210	0.352614	0.391365	0.367595
G_unclassified_C_Clostridia_RNT	skimmed, semi-skimmed, full cream (QT)	milk/eggs/cheese	Penalised weighted median	210	0.32972	0.387141	0.394392
G_unclassified_C_Clostridia_RNT	skimmed, semi-skimmed, full cream (QT)	milk/eggs/cheese	Inverse variance weighted	210	0.283792	0.256581	0.268702
G_unclassified_C_Clostridia_RNT	skimmed, semi-skimmed, full cream (QT)	milk/eggs/cheese	IVW radial	210	0.283793	0.253549	0.263019
G_unclassified_C_Clostridia_RNT	skimmed, semi-skimmed, full cream (QT)	milk/eggs/cheese	Inverse variance weighted (multiplicative random effects)	210	0.283792	0.253548	0.263019
G_unclassified_C_Clostridia_RNT	skimmed, semi-skimmed, full cream (QT)	milk/eggs/cheese	Inverse variance weighted (fixed effects)	210	0.283792	0.256581	0.268702
G_unclassified_C_Clostridia_RNT	skimmed, semi-skimmed, full cream (QT)	milk/eggs/cheese	Simple mode	210	1.85553	1.19522	0.122064
G_unclassified_C_Clostridia_RNT	skimmed, semi-skimmed, full cream (QT)	milk/eggs/cheese	Weighted mode	210	1.4579	1.12775	0.197526
G_unclassified_C_Clostridia_RNT	skimmed, semi-skimmed, full cream (QT)	milk/eggs/cheese	Weighted mode (NOME)	210	1.57151	1.02467	0.126623
G_unclassified_C_Clostridia_RNT	skimmed, semi-skimmed, full cream (QT)	milk/eggs/cheese	Simple mode (NOME)	210	1.85553	1.22262	0.13061
G_unclassified_C_Clostridia_RNT	skimmed, semi-skimmed, full cream (QT)	milk/eggs/cheese	Robust adjusted profile score (RAPS)	210	0.291908	0.277249	0.292399
G_unclassified_C_Clostridia_RNT	skimmed, semi-skimmed, full cream (QT)	milk/eggs/cheese	Sign concordance test	210	0.0285714	NA	0.730161
G_unclassified_C_Clostridia_RNT	skimmed, semi-skimmed, full cream (QT)	milk/eggs/cheese	Unweighted regression	210	0.363949	3.56941	0.918786
G_unclassified_F_Coriobacteriaceae_RNT	skimmed, semi-skimmed, full cream (QT)	milk/eggs/cheese	Maximum likelihood	210	0.358587	0.249387	0.150469
G_unclassified_F_Coriobacteriaceae_RNT	skimmed, semi-skimmed, full cream (QT)	milk/eggs/cheese	MR Egger	210	-0.226603	0.699887	0.746437
G_unclassified_F_Coriobacteriaceae_RNT	skimmed, semi-skimmed, full cream (QT)	milk/eggs/cheese	MR Egger (bootstrap)	210	0.257065	0.596351	0.334
G_unclassified_F_Coriobacteriaceae_RNT	skimmed, semi-skimmed, full cream (QT)	milk/eggs/cheese	Simple median	210	0.18977	0.356896	0.594918
G_unclassified_F_Coriobacteriaceae_RNT	skimmed, semi-skimmed, full cream (QT)	milk/eggs/cheese	Weighted median	210	0.115023	0.340931	0.735831
G_unclassified_F_Coriobacteriaceae_RNT	skimmed, semi-skimmed, full cream (QT)	milk/eggs/cheese	Penalised weighted median	210	0.118168	0.364878	0.746047
G_unclassified_F_Coriobacteriaceae_RNT	skimmed, semi-skimmed, full cream (QT)	milk/eggs/cheese	Inverse variance weighted	210	0.339725	0.243321	0.162654
G_unclassified_F_Coriobacteriaceae_RNT	skimmed, semi-skimmed, full cream (QT)	milk/eggs/cheese	IVW radial	210	0.339727	0.239758	0.156496
G_unclassified_F_Coriobacteriaceae_RNT	skimmed, semi-skimmed, full cream (QT)	milk/eggs/cheese	Inverse variance weighted (multiplicative random effects)	210	0.339725	0.239758	0.156498
G_unclassified_F_Coriobacteriaceae_RNT	skimmed, semi-skimmed, full cream (QT)	milk/eggs/cheese	Inverse variance weighted (fixed effects)	210	0.339725	0.243321	0.162654
G_unclassified_F_Coriobacteriaceae_RNT	skimmed, semi-skimmed, full cream (QT)	milk/eggs/cheese	Simple mode	210	-0.0140425	1.164	0.990386
G_unclassified_F_Coriobacteriaceae_RNT	skimmed, semi-skimmed, full cream (QT)	milk/eggs/cheese	Weighted mode	210	-0.309093	1.06123	0.771142
G_unclassified_F_Coriobacteriaceae_RNT	skimmed, semi-skimmed, full cream (QT)	milk/eggs/cheese	Weighted mode (NOME)	210	-0.358268	1.13988	0.753604
G_unclassified_F_Coriobacteriaceae_RNT	skimmed, semi-skimmed, full cream (QT)	milk/eggs/cheese	Simple mode (NOME)	210	-0.0140425	1.287	0.991305
G_unclassified_F_Coriobacteriaceae_RNT	skimmed, semi-skimmed, full cream (QT)	milk/eggs/cheese	Robust adjusted profile score (RAPS)	210	0.243942	0.262836	0.353349
G_unclassified_F_Coriobacteriaceae_RNT	skimmed, semi-skimmed, full cream (QT)	milk/eggs/cheese	Sign concordance test	210	0.0380952	NA	0.629168
G_unclassified_F_Coriobacteriaceae_RNT	skimmed, semi-skimmed, full cream (QT)	milk/eggs/cheese	Unweighted regression	210	0.324587	3.56941	0.927544
G_unclassified_F_Erysipelotrichaceae_RNT	skimmed, semi-skimmed, full cream (QT)	milk/eggs/cheese	Maximum likelihood	210	0.109722	0.304942	0.718988
G_unclassified_F_Erysipelotrichaceae_RNT	skimmed, semi-skimmed, full cream (QT)	milk/eggs/cheese	MR Egger	210	0.155232	0.869161	0.858425
G_unclassified_F_Erysipelotrichaceae_RNT	skimmed, semi-skimmed, full cream (QT)	milk/eggs/cheese	MR Egger (bootstrap)	210	0.0433354	0.717971	0.467
G_unclassified_F_Erysipelotrichaceae_RNT	skimmed, semi-skimmed, full cream (QT)	milk/eggs/cheese	Simple median	210	0.225116	0.422091	0.593803
G_unclassified_F_Erysipelotrichaceae_RNT	skimmed, semi-skimmed, full cream (QT)	milk/eggs/cheese	Weighted median	210	0.0576629	0.449723	0.897976
G_unclassified_F_Erysipelotrichaceae_RNT	skimmed, semi-skimmed, full cream (QT)	milk/eggs/cheese	Penalised weighted median	210	0.0693665	0.46163	0.880556
G_unclassified_F_Erysipelotrichaceae_RNT	skimmed, semi-skimmed, full cream (QT)	milk/eggs/cheese	Inverse variance weighted	210	0.10648	0.301716	0.724153
G_unclassified_F_Erysipelotrichaceae_RNT	skimmed, semi-skimmed, full cream (QT)	milk/eggs/cheese	IVW radial	210	0.10648	0.301716	0.724153
G_unclassified_F_Erysipelotrichaceae_RNT	skimmed, semi-skimmed, full cream (QT)	milk/eggs/cheese	Inverse variance weighted (multiplicative random effects)	210	0.10648	0.301716	0.724153
G_unclassified_F_Erysipelotrichaceae_RNT	skimmed, semi-skimmed, full cream (QT)	milk/eggs/cheese	Inverse variance weighted (fixed effects)	210	0.10648	0.297134	0.720077
G_unclassified_F_Erysipelotrichaceae_RNT	skimmed, semi-skimmed, full cream (QT)	milk/eggs/cheese	Simple mode	210	0.578592	1.3157	0.660567
G_unclassified_F_Erysipelotrichaceae_RNT	skimmed, semi-skimmed, full cream (QT)	milk/eggs/cheese	Weighted mode	210	0.235452	1.17993	0.842028
G_unclassified_F_Erysipelotrichaceae_RNT	skimmed, semi-skimmed, full cream (QT)	milk/eggs/cheese	Weighted mode (NOME)	210	0.235452	1.20407	0.845155
G_unclassified_F_Erysipelotrichaceae_RNT	skimmed, semi-skimmed, full cream (QT)	milk/eggs/cheese	Simple mode (NOME)	210	0.578592	1.39481	0.678701
G_unclassified_F_Erysipelotrichaceae_RNT	skimmed, semi-skimmed, full cream (QT)	milk/eggs/cheese	Robust adjusted profile score (RAPS)	210	0.159593	0.32436	0.622702
G_unclassified_F_Erysipelotrichaceae_RNT	skimmed, semi-skimmed, full cream (QT)	milk/eggs/cheese	Sign concordance test	210	0.0761905	NA	0.30061
G_unclassified_F_Erysipelotrichaceae_RNT	skimmed, semi-skimmed, full cream (QT)	milk/eggs/cheese	Unweighted regression	210	0.366629	3.56941	0.91819
G_unclassified_F_Lachnospiraceae_RNT	skimmed, semi-skimmed, full cream (QT)	milk/eggs/cheese	Maximum likelihood	210	0.272539	0.222327	0.220255
G_unclassified_F_Lachnospiraceae_RNT	skimmed, semi-skimmed, full cream (QT)	milk/eggs/cheese	MR Egger	210	0.23463	0.645171	0.716474
G_unclassified_F_Lachnospiraceae_RNT	skimmed, semi-skimmed, full cream (QT)	milk/eggs/cheese	MR Egger (bootstrap)	210	-0.175342	0.534938	0.383
G_unclassified_F_Lachnospiraceae_RNT	skimmed, semi-skimmed, full cream (QT)	milk/eggs/cheese	Simple median	210	0.175644	0.308262	0.568822
G_unclassified_F_Lachnospiraceae_RNT	skimmed, semi-skimmed, full cream (QT)	milk/eggs/cheese	Weighted median	210	0.0601168	0.334566	0.857399
G_unclassified_F_Lachnospiraceae_RNT	skimmed, semi-skimmed, full cream (QT)	milk/eggs/cheese	Penalised weighted median	210	0.0257198	0.322141	0.936364
G_unclassified_F_Lachnospiraceae_RNT	skimmed, semi-skimmed, full cream (QT)	milk/eggs/cheese	Inverse variance weighted	210	0.261273	0.224043	0.243546
G_unclassified_F_Lachnospiraceae_RNT	skimmed, semi-skimmed, full cream (QT)	milk/eggs/cheese	IVW radial	210	0.261266	0.224044	0.243559
G_unclassified_F_Lachnospiraceae_RNT	skimmed, semi-skimmed, full cream (QT)	milk/eggs/cheese	Inverse variance weighted (multiplicative random effects)	210	0.261273	0.224043	0.243546
G_unclassified_F_Lachnospiraceae_RNT	skimmed, semi-skimmed, full cream (QT)	milk/eggs/cheese	Inverse variance weighted (fixed effects)	210	0.261273	0.21634	0.227165
G_unclassified_F_Lachnospiraceae_RNT	skimmed, semi-skimmed, full cream (QT)	milk/eggs/cheese	Simple mode	210	0.0379152	0.978572	0.96913
G_unclassified_F_Lachnospiraceae_RNT	skimmed, semi-skimmed, full cream (QT)	milk/eggs/cheese	Weighted mode	210	-0.1688	0.90013	0.851429
G_unclassified_F_Lachnospiraceae_RNT	skimmed, semi-skimmed, full cream (QT)	milk/eggs/cheese	Weighted mode (NOME)	210	-0.1688	0.904661	0.852164
G_unclassified_F_Lachnospiraceae_RNT	skimmed, semi-skimmed, full cream (QT)	milk/eggs/cheese	Simple mode (NOME)	210	0.0379152	1.03912	0.970928
G_unclassified_F_Lachnospiraceae_RNT	skimmed, semi-skimmed, full cream (QT)	milk/eggs/cheese	Robust adjusted profile score (RAPS)	210	0.225286	0.236964	0.341747
G_unclassified_F_Lachnospiraceae_RNT	skimmed, semi-skimmed, full cream (QT)	milk/eggs/cheese	Sign concordance test	210	0.047619	NA	0.534662
G_unclassified_F_Lachnospiraceae_RNT	skimmed, semi-skimmed, full cream (QT)	milk/eggs/cheese	Unweighted regression	210	0.604673	3.56941	0.865479
G_unclassified_F_Porphyromonadaceae_RNT	skimmed, semi-skimmed, full cream (QT)	milk/eggs/cheese	Maximum likelihood	210	0.3153	0.272164	0.246662
G_unclassified_F_Porphyromonadaceae_RNT	skimmed, semi-skimmed, full cream (QT)	milk/eggs/cheese	MR Egger	210	0.0818685	0.775743	0.916053
G_unclassified_F_Porphyromonadaceae_RNT	skimmed, semi-skimmed, full cream (QT)	milk/eggs/cheese	MR Egger (bootstrap)	210	0.589974	0.668044	0.186
G_unclassified_F_Porphyromonadaceae_RNT	skimmed, semi-skimmed, full cream (QT)	milk/eggs/cheese	Simple median	210	-0.0875067	0.363957	0.809996
G_unclassified_F_Porphyromonadaceae_RNT	skimmed, semi-skimmed, full cream (QT)	milk/eggs/cheese	Weighted median	210	-0.0828536	0.402384	0.836864
G_unclassified_F_Porphyromonadaceae_RNT	skimmed, semi-skimmed, full cream (QT)	milk/eggs/cheese	Penalised weighted median	210	-0.0892057	0.402495	0.8246
G_unclassified_F_Porphyromonadaceae_RNT	skimmed, semi-skimmed, full cream (QT)	milk/eggs/cheese	Inverse variance weighted	210	0.301249	0.270765	0.265887
G_unclassified_F_Porphyromonadaceae_RNT	skimmed, semi-skimmed, full cream (QT)	milk/eggs/cheese	IVW radial	210	0.301242	0.270765	0.265899
G_unclassified_F_Porphyromonadaceae_RNT	skimmed, semi-skimmed, full cream (QT)	milk/eggs/cheese	Inverse variance weighted (multiplicative random effects)	210	0.301249	0.270765	0.265887
G_unclassified_F_Porphyromonadaceae_RNT	skimmed, semi-skimmed, full cream (QT)	milk/eggs/cheese	Inverse variance weighted (fixed effects)	210	0.301249	0.265108	0.255821
G_unclassified_F_Porphyromonadaceae_RNT	skimmed, semi-skimmed, full cream (QT)	milk/eggs/cheese	Simple mode	210	-0.767106	1.21314	0.527861
G_unclassified_F_Porphyromonadaceae_RNT	skimmed, semi-skimmed, full cream (QT)	milk/eggs/cheese	Weighted mode	210	-0.63893	0.942796	0.498713
G_unclassified_F_Porphyromonadaceae_RNT	skimmed, semi-skimmed, full cream (QT)	milk/eggs/cheese	Weighted mode (NOME)	210	-0.63893	1.02975	0.535622
G_unclassified_F_Porphyromonadaceae_RNT	skimmed, semi-skimmed, full cream (QT)	milk/eggs/cheese	Simple mode (NOME)	210	-0.767106	1.27946	0.549454
G_unclassified_F_Porphyromonadaceae_RNT	skimmed, semi-skimmed, full cream (QT)	milk/eggs/cheese	Robust adjusted profile score (RAPS)	210	0.332061	0.288243	0.249313
G_unclassified_F_Porphyromonadaceae_RNT	skimmed, semi-skimmed, full cream (QT)	milk/eggs/cheese	Sign concordance test	210	-0.0190476	NA	0.836056
G_unclassified_F_Porphyromonadaceae_RNT	skimmed, semi-skimmed, full cream (QT)	milk/eggs/cheese	Unweighted regression	210	0.2598	3.56941	0.941977
G_unclassified_F_Prevotellaceae_RNT	skimmed, semi-skimmed, full cream (QT)	milk/eggs/cheese	Maximum likelihood	210	-0.293369	0.529556	0.579585
G_unclassified_F_Prevotellaceae_RNT	skimmed, semi-skimmed, full cream (QT)	milk/eggs/cheese	MR Egger	210	0.108439	1.46148	0.940924
G_unclassified_F_Prevotellaceae_RNT	skimmed, semi-skimmed, full cream (QT)	milk/eggs/cheese	MR Egger (bootstrap)	210	-0.589904	1.28658	0.332
G_unclassified_F_Prevotellaceae_RNT	skimmed, semi-skimmed, full cream (QT)	milk/eggs/cheese	Simple median	210	-0.190175	0.741069	0.79747
G_unclassified_F_Prevotellaceae_RNT	skimmed, semi-skimmed, full cream (QT)	milk/eggs/cheese	Weighted median	210	-0.0974368	0.783127	0.900983
G_unclassified_F_Prevotellaceae_RNT	skimmed, semi-skimmed, full cream (QT)	milk/eggs/cheese	Penalised weighted median	210	-0.115449	0.788747	0.883629
G_unclassified_F_Prevotellaceae_RNT	skimmed, semi-skimmed, full cream (QT)	milk/eggs/cheese	Inverse variance weighted	210	-0.292581	0.516296	0.570923
G_unclassified_F_Prevotellaceae_RNT	skimmed, semi-skimmed, full cream (QT)	milk/eggs/cheese	IVW radial	210	-0.292582	0.513542	0.568859
G_unclassified_F_Prevotellaceae_RNT	skimmed, semi-skimmed, full cream (QT)	milk/eggs/cheese	Inverse variance weighted (multiplicative random effects)	210	-0.292581	0.513542	0.568859
G_unclassified_F_Prevotellaceae_RNT	skimmed, semi-skimmed, full cream (QT)	milk/eggs/cheese	Inverse variance weighted (fixed effects)	210	-0.292581	0.516296	0.570923
G_unclassified_F_Prevotellaceae_RNT	skimmed, semi-skimmed, full cream (QT)	milk/eggs/cheese	Simple mode	210	0.188918	2.28578	0.93421
G_unclassified_F_Prevotellaceae_RNT	skimmed, semi-skimmed, full cream (QT)	milk/eggs/cheese	Weighted mode	210	0.0890042	2.03066	0.965082
G_unclassified_F_Prevotellaceae_RNT	skimmed, semi-skimmed, full cream (QT)	milk/eggs/cheese	Weighted mode (NOME)	210	0.0890042	2.10954	0.966387
G_unclassified_F_Prevotellaceae_RNT	skimmed, semi-skimmed, full cream (QT)	milk/eggs/cheese	Simple mode (NOME)	210	0.188918	2.27161	0.9338
G_unclassified_F_Prevotellaceae_RNT	skimmed, semi-skimmed, full cream (QT)	milk/eggs/cheese	Robust adjusted profile score (RAPS)	210	-0.288527	0.557232	0.604607
G_unclassified_F_Prevotellaceae_RNT	skimmed, semi-skimmed, full cream (QT)	milk/eggs/cheese	Sign concordance test	210	-0.0285714	NA	0.730161
G_unclassified_F_Prevotellaceae_RNT	skimmed, semi-skimmed, full cream (QT)	milk/eggs/cheese	Unweighted regression	210	-0.455125	3.56941	0.898539
G_unclassified_F_Rhodospirillaceae_RNT	skimmed, semi-skimmed, full cream (QT)	milk/eggs/cheese	Maximum likelihood	210	0.0729064	0.304827	0.810972
G_unclassified_F_Rhodospirillaceae_RNT	skimmed, semi-skimmed, full cream (QT)	milk/eggs/cheese	MR Egger	210	-1.09483	0.855315	0.20196
G_unclassified_F_Rhodospirillaceae_RNT	skimmed, semi-skimmed, full cream (QT)	milk/eggs/cheese	MR Egger (bootstrap)	210	0.202777	0.708761	0.403
G_unclassified_F_Rhodospirillaceae_RNT	skimmed, semi-skimmed, full cream (QT)	milk/eggs/cheese	Simple median	210	0.25574	0.425012	0.547358
G_unclassified_F_Rhodospirillaceae_RNT	skimmed, semi-skimmed, full cream (QT)	milk/eggs/cheese	Weighted median	210	0.0580978	0.423949	0.890999
G_unclassified_F_Rhodospirillaceae_RNT	skimmed, semi-skimmed, full cream (QT)	milk/eggs/cheese	Penalised weighted median	210	0.0905859	0.432364	0.834048
G_unclassified_F_Rhodospirillaceae_RNT	skimmed, semi-skimmed, full cream (QT)	milk/eggs/cheese	Inverse variance weighted	210	0.0705133	0.298394	0.813193
G_unclassified_F_Rhodospirillaceae_RNT	skimmed, semi-skimmed, full cream (QT)	milk/eggs/cheese	IVW radial	210	0.0705136	0.298394	0.813192
G_unclassified_F_Rhodospirillaceae_RNT	skimmed, semi-skimmed, full cream (QT)	milk/eggs/cheese	Inverse variance weighted (multiplicative random effects)	210	0.0705133	0.298394	0.813193
G_unclassified_F_Rhodospirillaceae_RNT	skimmed, semi-skimmed, full cream (QT)	milk/eggs/cheese	Inverse variance weighted (fixed effects)	210	0.0705133	0.297028	0.812349
G_unclassified_F_Rhodospirillaceae_RNT	skimmed, semi-skimmed, full cream (QT)	milk/eggs/cheese	Simple mode	210	0.604039	1.44774	0.676939
G_unclassified_F_Rhodospirillaceae_RNT	skimmed, semi-skimmed, full cream (QT)	milk/eggs/cheese	Weighted mode	210	0.741517	1.35797	0.585616
G_unclassified_F_Rhodospirillaceae_RNT	skimmed, semi-skimmed, full cream (QT)	milk/eggs/cheese	Weighted mode (NOME)	210	0.741517	1.38817	0.593792
G_unclassified_F_Rhodospirillaceae_RNT	skimmed, semi-skimmed, full cream (QT)	milk/eggs/cheese	Simple mode (NOME)	210	0.604039	1.54872	0.696915
G_unclassified_F_Rhodospirillaceae_RNT	skimmed, semi-skimmed, full cream (QT)	milk/eggs/cheese	Robust adjusted profile score (RAPS)	210	0.0642051	0.320356	0.841154
G_unclassified_F_Rhodospirillaceae_RNT	skimmed, semi-skimmed, full cream (QT)	milk/eggs/cheese	Sign concordance test	210	0.047619	NA	0.534662
G_unclassified_F_Rhodospirillaceae_RNT	skimmed, semi-skimmed, full cream (QT)	milk/eggs/cheese	Unweighted regression	210	0.155517	3.56941	0.965248
G_unclassified_F_Ruminococcaceae_RNT	skimmed, semi-skimmed, full cream (QT)	milk/eggs/cheese	Maximum likelihood	210	-0.375415	0.220982	0.0893478
G_unclassified_F_Ruminococcaceae_RNT	skimmed, semi-skimmed, full cream (QT)	milk/eggs/cheese	MR Egger	210	-1.592	0.619864	0.0109204
G_unclassified_F_Ruminococcaceae_RNT	skimmed, semi-skimmed, full cream (QT)	milk/eggs/cheese	MR Egger (bootstrap)	210	-0.052239	0.52884	0.46
G_unclassified_F_Ruminococcaceae_RNT	skimmed, semi-skimmed, full cream (QT)	milk/eggs/cheese	Simple median	210	-0.523289	0.316992	0.0987804
G_unclassified_F_Ruminococcaceae_RNT	skimmed, semi-skimmed, full cream (QT)	milk/eggs/cheese	Weighted median	210	-0.558469	0.314501	0.0757777
G_unclassified_F_Ruminococcaceae_RNT	skimmed, semi-skimmed, full cream (QT)	milk/eggs/cheese	Penalised weighted median	210	-0.58357	0.314935	0.0638846
G_unclassified_F_Ruminococcaceae_RNT	skimmed, semi-skimmed, full cream (QT)	milk/eggs/cheese	Inverse variance weighted	210	-0.378084	0.215383	0.0791905
G_unclassified_F_Ruminococcaceae_RNT	skimmed, semi-skimmed, full cream (QT)	milk/eggs/cheese	IVW radial	210	-0.378122	0.213742	0.0768846
G_unclassified_F_Ruminococcaceae_RNT	skimmed, semi-skimmed, full cream (QT)	milk/eggs/cheese	Inverse variance weighted (multiplicative random effects)	210	-0.378084	0.213742	0.0769133
G_unclassified_F_Ruminococcaceae_RNT	skimmed, semi-skimmed, full cream (QT)	milk/eggs/cheese	Inverse variance weighted (fixed effects)	210	-0.378084	0.215383	0.0791905
G_unclassified_F_Ruminococcaceae_RNT	skimmed, semi-skimmed, full cream (QT)	milk/eggs/cheese	Simple mode	210	-1.90741	1.10486	0.0857547
G_unclassified_F_Ruminococcaceae_RNT	skimmed, semi-skimmed, full cream (QT)	milk/eggs/cheese	Weighted mode	210	-1.99463	1.12235	0.0769898
G_unclassified_F_Ruminococcaceae_RNT	skimmed, semi-skimmed, full cream (QT)	milk/eggs/cheese	Weighted mode (NOME)	210	-2.08185	1.23437	0.0931777
G_unclassified_F_Ruminococcaceae_RNT	skimmed, semi-skimmed, full cream (QT)	milk/eggs/cheese	Simple mode (NOME)	210	-1.90741	1.11584	0.0888623
G_unclassified_F_Ruminococcaceae_RNT	skimmed, semi-skimmed, full cream (QT)	milk/eggs/cheese	Robust adjusted profile score (RAPS)	210	-0.464722	0.232763	0.0458748
G_unclassified_F_Ruminococcaceae_RNT	skimmed, semi-skimmed, full cream (QT)	milk/eggs/cheese	Sign concordance test	210	-0.0761905	NA	0.30061
G_unclassified_F_Ruminococcaceae_RNT	skimmed, semi-skimmed, full cream (QT)	milk/eggs/cheese	Unweighted regression	210	-0.876477	3.56941	0.806029
G_unclassified_K_Bacteria_RNT	skimmed, semi-skimmed, full cream (QT)	milk/eggs/cheese	Maximum likelihood	210	-0.047468	0.244112	0.845822
G_unclassified_K_Bacteria_RNT	skimmed, semi-skimmed, full cream (QT)	milk/eggs/cheese	MR Egger	210	0.13225	0.683489	0.846762
G_unclassified_K_Bacteria_RNT	skimmed, semi-skimmed, full cream (QT)	milk/eggs/cheese	MR Egger (bootstrap)	210	-0.2518	0.589678	0.337
G_unclassified_K_Bacteria_RNT	skimmed, semi-skimmed, full cream (QT)	milk/eggs/cheese	Simple median	210	0.228625	0.343577	0.505778
G_unclassified_K_Bacteria_RNT	skimmed, semi-skimmed, full cream (QT)	milk/eggs/cheese	Weighted median	210	0.238909	0.332415	0.472322
G_unclassified_K_Bacteria_RNT	skimmed, semi-skimmed, full cream (QT)	milk/eggs/cheese	Penalised weighted median	210	0.293047	0.348845	0.400881
G_unclassified_K_Bacteria_RNT	skimmed, semi-skimmed, full cream (QT)	milk/eggs/cheese	Inverse variance weighted	210	-0.0473998	0.238411	0.842407
G_unclassified_K_Bacteria_RNT	skimmed, semi-skimmed, full cream (QT)	milk/eggs/cheese	IVW radial	210	-0.0473999	0.23091	0.837358
G_unclassified_K_Bacteria_RNT	skimmed, semi-skimmed, full cream (QT)	milk/eggs/cheese	Inverse variance weighted (multiplicative random effects)	210	-0.0473998	0.23091	0.837358
G_unclassified_K_Bacteria_RNT	skimmed, semi-skimmed, full cream (QT)	milk/eggs/cheese	Inverse variance weighted (fixed effects)	210	-0.0473998	0.238411	0.842407
G_unclassified_K_Bacteria_RNT	skimmed, semi-skimmed, full cream (QT)	milk/eggs/cheese	Simple mode	210	0.426893	1.19679	0.721678
G_unclassified_K_Bacteria_RNT	skimmed, semi-skimmed, full cream (QT)	milk/eggs/cheese	Weighted mode	210	0.475481	1.21424	0.695763
G_unclassified_K_Bacteria_RNT	skimmed, semi-skimmed, full cream (QT)	milk/eggs/cheese	Weighted mode (NOME)	210	0.475481	1.36199	0.72736
G_unclassified_K_Bacteria_RNT	skimmed, semi-skimmed, full cream (QT)	milk/eggs/cheese	Simple mode (NOME)	210	0.426893	1.11238	0.701542
G_unclassified_K_Bacteria_RNT	skimmed, semi-skimmed, full cream (QT)	milk/eggs/cheese	Robust adjusted profile score (RAPS)	210	0.0679591	0.257763	0.79205
G_unclassified_K_Bacteria_RNT	skimmed, semi-skimmed, full cream (QT)	milk/eggs/cheese	Sign concordance test	210	0.0666667	NA	0.369712
G_unclassified_K_Bacteria_RNT	skimmed, semi-skimmed, full cream (QT)	milk/eggs/cheese	Unweighted regression	210	-0.149919	3.56941	0.966498
G_unclassified_O_Bacteroidales_RNT	skimmed, semi-skimmed, full cream (QT)	milk/eggs/cheese	Maximum likelihood	210	-0.536195	0.487143	0.271031
G_unclassified_O_Bacteroidales_RNT	skimmed, semi-skimmed, full cream (QT)	milk/eggs/cheese	MR Egger	210	1.9254	1.37886	0.164092
G_unclassified_O_Bacteroidales_RNT	skimmed, semi-skimmed, full cream (QT)	milk/eggs/cheese	MR Egger (bootstrap)	210	-2.22545	1.15644	0.031
G_unclassified_O_Bacteroidales_RNT	skimmed, semi-skimmed, full cream (QT)	milk/eggs/cheese	Simple median	210	-0.619119	0.684991	0.366082
G_unclassified_O_Bacteroidales_RNT	skimmed, semi-skimmed, full cream (QT)	milk/eggs/cheese	Weighted median	210	-0.890273	0.692008	0.198266
G_unclassified_O_Bacteroidales_RNT	skimmed, semi-skimmed, full cream (QT)	milk/eggs/cheese	Penalised weighted median	210	-1.08365	0.669753	0.105667
G_unclassified_O_Bacteroidales_RNT	skimmed, semi-skimmed, full cream (QT)	milk/eggs/cheese	Inverse variance weighted	210	-0.541241	0.492644	0.271924
G_unclassified_O_Bacteroidales_RNT	skimmed, semi-skimmed, full cream (QT)	milk/eggs/cheese	IVW radial	210	-0.541253	0.492647	0.271915
G_unclassified_O_Bacteroidales_RNT	skimmed, semi-skimmed, full cream (QT)	milk/eggs/cheese	Inverse variance weighted (multiplicative random effects)	210	-0.541241	0.492644	0.271924
G_unclassified_O_Bacteroidales_RNT	skimmed, semi-skimmed, full cream (QT)	milk/eggs/cheese	Inverse variance weighted (fixed effects)	210	-0.541241	0.474043	0.253556
G_unclassified_O_Bacteroidales_RNT	skimmed, semi-skimmed, full cream (QT)	milk/eggs/cheese	Simple mode	210	0.632779	2.31241	0.784628
G_unclassified_O_Bacteroidales_RNT	skimmed, semi-skimmed, full cream (QT)	milk/eggs/cheese	Weighted mode	210	0.390635	2.25999	0.862938
G_unclassified_O_Bacteroidales_RNT	skimmed, semi-skimmed, full cream (QT)	milk/eggs/cheese	Weighted mode (NOME)	210	0.390635	2.19362	0.858834
G_unclassified_O_Bacteroidales_RNT	skimmed, semi-skimmed, full cream (QT)	milk/eggs/cheese	Simple mode (NOME)	210	0.632779	2.21783	0.775686
G_unclassified_O_Bacteroidales_RNT	skimmed, semi-skimmed, full cream (QT)	milk/eggs/cheese	Robust adjusted profile score (RAPS)	210	-0.954981	0.515452	0.0639245
G_unclassified_O_Bacteroidales_RNT	skimmed, semi-skimmed, full cream (QT)	milk/eggs/cheese	Sign concordance test	210	-0.0571429	NA	0.447887
G_unclassified_O_Bacteroidales_RNT	skimmed, semi-skimmed, full cream (QT)	milk/eggs/cheese	Unweighted regression	210	1.25729	3.56941	0.724659
G_unclassified_O_Clostridiales_RNT	skimmed, semi-skimmed, full cream (QT)	milk/eggs/cheese	Maximum likelihood	210	0.0149315	0.216452	0.945003
G_unclassified_O_Clostridiales_RNT	skimmed, semi-skimmed, full cream (QT)	milk/eggs/cheese	MR Egger	210	-0.197063	0.608794	0.746495
G_unclassified_O_Clostridiales_RNT	skimmed, semi-skimmed, full cream (QT)	milk/eggs/cheese	MR Egger (bootstrap)	210	-0.223899	0.505368	0.327
G_unclassified_O_Clostridiales_RNT	skimmed, semi-skimmed, full cream (QT)	milk/eggs/cheese	Simple median	210	0.142169	0.301581	0.637346
G_unclassified_O_Clostridiales_RNT	skimmed, semi-skimmed, full cream (QT)	milk/eggs/cheese	Weighted median	210	0.121357	0.312063	0.69736
G_unclassified_O_Clostridiales_RNT	skimmed, semi-skimmed, full cream (QT)	milk/eggs/cheese	Penalised weighted median	210	0.145235	0.309242	0.638607
G_unclassified_O_Clostridiales_RNT	skimmed, semi-skimmed, full cream (QT)	milk/eggs/cheese	Inverse variance weighted	210	0.0147301	0.211281	0.944418
G_unclassified_O_Clostridiales_RNT	skimmed, semi-skimmed, full cream (QT)	milk/eggs/cheese	IVW radial	210	0.0147301	0.206882	0.943238
G_unclassified_O_Clostridiales_RNT	skimmed, semi-skimmed, full cream (QT)	milk/eggs/cheese	Inverse variance weighted (multiplicative random effects)	210	0.0147301	0.206882	0.943238
G_unclassified_O_Clostridiales_RNT	skimmed, semi-skimmed, full cream (QT)	milk/eggs/cheese	Inverse variance weighted (fixed effects)	210	0.0147301	0.211281	0.944418
G_unclassified_O_Clostridiales_RNT	skimmed, semi-skimmed, full cream (QT)	milk/eggs/cheese	Simple mode	210	0.488875	1.14868	0.67084
G_unclassified_O_Clostridiales_RNT	skimmed, semi-skimmed, full cream (QT)	milk/eggs/cheese	Weighted mode	210	0.616935	1.15083	0.592475
G_unclassified_O_Clostridiales_RNT	skimmed, semi-skimmed, full cream (QT)	milk/eggs/cheese	Weighted mode (NOME)	210	0.616935	1.26304	0.625743
G_unclassified_O_Clostridiales_RNT	skimmed, semi-skimmed, full cream (QT)	milk/eggs/cheese	Simple mode (NOME)	210	0.488875	1.05426	0.643336
G_unclassified_O_Clostridiales_RNT	skimmed, semi-skimmed, full cream (QT)	milk/eggs/cheese	Robust adjusted profile score (RAPS)	210	0.0768013	0.228296	0.736561
G_unclassified_O_Clostridiales_RNT	skimmed, semi-skimmed, full cream (QT)	milk/eggs/cheese	Sign concordance test	210	0.0285714	NA	0.730161
G_unclassified_O_Clostridiales_RNT	skimmed, semi-skimmed, full cream (QT)	milk/eggs/cheese	Unweighted regression	210	-0.104745	3.56941	0.976589
G_unclassified_P_Bacteroidetes_RNT	skimmed, semi-skimmed, full cream (QT)	milk/eggs/cheese	Maximum likelihood	210	0.628654	0.408381	0.123711
G_unclassified_P_Bacteroidetes_RNT	skimmed, semi-skimmed, full cream (QT)	milk/eggs/cheese	MR Egger	210	1.71099	1.18896	0.151637
G_unclassified_P_Bacteroidetes_RNT	skimmed, semi-skimmed, full cream (QT)	milk/eggs/cheese	MR Egger (bootstrap)	210	-0.985232	0.981241	0.153
G_unclassified_P_Bacteroidetes_RNT	skimmed, semi-skimmed, full cream (QT)	milk/eggs/cheese	Simple median	210	0.636521	0.573163	0.266766
G_unclassified_P_Bacteroidetes_RNT	skimmed, semi-skimmed, full cream (QT)	milk/eggs/cheese	Weighted median	210	0.305283	0.612513	0.618195
G_unclassified_P_Bacteroidetes_RNT	skimmed, semi-skimmed, full cream (QT)	milk/eggs/cheese	Penalised weighted median	210	0.287359	0.593178	0.628073
G_unclassified_P_Bacteroidetes_RNT	skimmed, semi-skimmed, full cream (QT)	milk/eggs/cheese	Inverse variance weighted	210	0.603431	0.416187	0.147085
G_unclassified_P_Bacteroidetes_RNT	skimmed, semi-skimmed, full cream (QT)	milk/eggs/cheese	IVW radial	210	0.603433	0.41619	0.147087
G_unclassified_P_Bacteroidetes_RNT	skimmed, semi-skimmed, full cream (QT)	milk/eggs/cheese	Inverse variance weighted (multiplicative random effects)	210	0.603431	0.416187	0.147085
G_unclassified_P_Bacteroidetes_RNT	skimmed, semi-skimmed, full cream (QT)	milk/eggs/cheese	Inverse variance weighted (fixed effects)	210	0.603431	0.397025	0.12854
G_unclassified_P_Bacteroidetes_RNT	skimmed, semi-skimmed, full cream (QT)	milk/eggs/cheese	Simple mode	210	0.698344	1.92194	0.716708
G_unclassified_P_Bacteroidetes_RNT	skimmed, semi-skimmed, full cream (QT)	milk/eggs/cheese	Weighted mode	210	-0.062425	1.4763	0.966312
G_unclassified_P_Bacteroidetes_RNT	skimmed, semi-skimmed, full cream (QT)	milk/eggs/cheese	Weighted mode (NOME)	210	-0.062425	1.58469	0.968615
G_unclassified_P_Bacteroidetes_RNT	skimmed, semi-skimmed, full cream (QT)	milk/eggs/cheese	Simple mode (NOME)	210	0.698344	2.06046	0.735006
G_unclassified_P_Bacteroidetes_RNT	skimmed, semi-skimmed, full cream (QT)	milk/eggs/cheese	Robust adjusted profile score (RAPS)	210	0.625236	0.458057	0.172261
G_unclassified_P_Bacteroidetes_RNT	skimmed, semi-skimmed, full cream (QT)	milk/eggs/cheese	Sign concordance test	210	0.0857143	NA	0.240682
G_unclassified_P_Bacteroidetes_RNT	skimmed, semi-skimmed, full cream (QT)	milk/eggs/cheese	Unweighted regression	210	0.835448	3.56941	0.81494
G_unclassified_P_Firmicutes_RNT	skimmed, semi-skimmed, full cream (QT)	milk/eggs/cheese	Maximum likelihood	210	-0.292711	0.238016	0.218774
G_unclassified_P_Firmicutes_RNT	skimmed, semi-skimmed, full cream (QT)	milk/eggs/cheese	MR Egger	210	-0.792488	0.673911	0.240957
G_unclassified_P_Firmicutes_RNT	skimmed, semi-skimmed, full cream (QT)	milk/eggs/cheese	MR Egger (bootstrap)	210	-0.536084	0.545027	0.166
G_unclassified_P_Firmicutes_RNT	skimmed, semi-skimmed, full cream (QT)	milk/eggs/cheese	Simple median	210	-0.00434652	0.333705	0.989608
G_unclassified_P_Firmicutes_RNT	skimmed, semi-skimmed, full cream (QT)	milk/eggs/cheese	Weighted median	210	-0.0374883	0.344234	0.913279
G_unclassified_P_Firmicutes_RNT	skimmed, semi-skimmed, full cream (QT)	milk/eggs/cheese	Penalised weighted median	210	0.0254523	0.336926	0.939783
G_unclassified_P_Firmicutes_RNT	skimmed, semi-skimmed, full cream (QT)	milk/eggs/cheese	Inverse variance weighted	210	-0.291476	0.234637	0.214147
G_unclassified_P_Firmicutes_RNT	skimmed, semi-skimmed, full cream (QT)	milk/eggs/cheese	IVW radial	210	-0.291475	0.234637	0.21415
G_unclassified_P_Firmicutes_RNT	skimmed, semi-skimmed, full cream (QT)	milk/eggs/cheese	Inverse variance weighted (multiplicative random effects)	210	-0.291476	0.234637	0.214147
G_unclassified_P_Firmicutes_RNT	skimmed, semi-skimmed, full cream (QT)	milk/eggs/cheese	Inverse variance weighted (fixed effects)	210	-0.291476	0.231884	0.208756
G_unclassified_P_Firmicutes_RNT	skimmed, semi-skimmed, full cream (QT)	milk/eggs/cheese	Simple mode	210	0.19224	1.14616	0.866961
G_unclassified_P_Firmicutes_RNT	skimmed, semi-skimmed, full cream (QT)	milk/eggs/cheese	Weighted mode	210	0.0430083	1.24942	0.972573
G_unclassified_P_Firmicutes_RNT	skimmed, semi-skimmed, full cream (QT)	milk/eggs/cheese	Weighted mode (NOME)	210	0.0430083	1.29028	0.973441
G_unclassified_P_Firmicutes_RNT	skimmed, semi-skimmed, full cream (QT)	milk/eggs/cheese	Simple mode (NOME)	210	0.19224	1.16774	0.869398
G_unclassified_P_Firmicutes_RNT	skimmed, semi-skimmed, full cream (QT)	milk/eggs/cheese	Robust adjusted profile score (RAPS)	210	-0.233867	0.255667	0.360333
G_unclassified_P_Firmicutes_RNT	skimmed, semi-skimmed, full cream (QT)	milk/eggs/cheese	Sign concordance test	210	0	NA	1
G_unclassified_P_Firmicutes_RNT	skimmed, semi-skimmed, full cream (QT)	milk/eggs/cheese	Unweighted regression	210	-0.198716	3.56941	0.955603
G_unclassified_P_Proteobacteria_RNT	skimmed, semi-skimmed, full cream (QT)	milk/eggs/cheese	Maximum likelihood	210	0.28099	0.322869	0.384143
G_unclassified_P_Proteobacteria_RNT	skimmed, semi-skimmed, full cream (QT)	milk/eggs/cheese	MR Egger	210	0.0904722	0.953169	0.924472
G_unclassified_P_Proteobacteria_RNT	skimmed, semi-skimmed, full cream (QT)	milk/eggs/cheese	MR Egger (bootstrap)	210	0.137722	0.74244	0.421
G_unclassified_P_Proteobacteria_RNT	skimmed, semi-skimmed, full cream (QT)	milk/eggs/cheese	Simple median	210	0.4137	0.456791	0.365112
G_unclassified_P_Proteobacteria_RNT	skimmed, semi-skimmed, full cream (QT)	milk/eggs/cheese	Weighted median	210	0.351959	0.466956	0.45101
G_unclassified_P_Proteobacteria_RNT	skimmed, semi-skimmed, full cream (QT)	milk/eggs/cheese	Penalised weighted median	210	0.385463	0.477154	0.419185
G_unclassified_P_Proteobacteria_RNT	skimmed, semi-skimmed, full cream (QT)	milk/eggs/cheese	Inverse variance weighted	210	0.267424	0.333565	0.422717
G_unclassified_P_Proteobacteria_RNT	skimmed, semi-skimmed, full cream (QT)	milk/eggs/cheese	IVW radial	210	0.267413	0.333565	0.422737
G_unclassified_P_Proteobacteria_RNT	skimmed, semi-skimmed, full cream (QT)	milk/eggs/cheese	Inverse variance weighted (multiplicative random effects)	210	0.267424	0.333565	0.422717
G_unclassified_P_Proteobacteria_RNT	skimmed, semi-skimmed, full cream (QT)	milk/eggs/cheese	Inverse variance weighted (fixed effects)	210	0.267424	0.313732	0.393993
G_unclassified_P_Proteobacteria_RNT	skimmed, semi-skimmed, full cream (QT)	milk/eggs/cheese	Simple mode	210	0.68832	1.44703	0.6348
G_unclassified_P_Proteobacteria_RNT	skimmed, semi-skimmed, full cream (QT)	milk/eggs/cheese	Weighted mode	210	0.351347	1.17123	0.76449
G_unclassified_P_Proteobacteria_RNT	skimmed, semi-skimmed, full cream (QT)	milk/eggs/cheese	Weighted mode (NOME)	210	0.351347	1.38433	0.799897
G_unclassified_P_Proteobacteria_RNT	skimmed, semi-skimmed, full cream (QT)	milk/eggs/cheese	Simple mode (NOME)	210	0.68832	1.4956	0.64583
G_unclassified_P_Proteobacteria_RNT	skimmed, semi-skimmed, full cream (QT)	milk/eggs/cheese	Robust adjusted profile score (RAPS)	210	0.359989	0.356697	0.312865
G_unclassified_P_Proteobacteria_RNT	skimmed, semi-skimmed, full cream (QT)	milk/eggs/cheese	Sign concordance test	210	0.0761905	NA	0.30061
G_unclassified_P_Proteobacteria_RNT	skimmed, semi-skimmed, full cream (QT)	milk/eggs/cheese	Unweighted regression	210	0.234223	3.56941	0.947681
G_Veillonella_RNT	skimmed, semi-skimmed, full cream (QT)	milk/eggs/cheese	Maximum likelihood	210	0.275419	0.39862	0.489609
G_Veillonella_RNT	skimmed, semi-skimmed, full cream (QT)	milk/eggs/cheese	MR Egger	210	1.49404	1.15454	0.197081
G_Veillonella_RNT	skimmed, semi-skimmed, full cream (QT)	milk/eggs/cheese	MR Egger (bootstrap)	210	0.202731	0.925919	0.417
G_Veillonella_RNT	skimmed, semi-skimmed, full cream (QT)	milk/eggs/cheese	Simple median	210	0.209365	0.5683	0.71257
G_Veillonella_RNT	skimmed, semi-skimmed, full cream (QT)	milk/eggs/cheese	Weighted median	210	0.308468	0.572239	0.589849
G_Veillonella_RNT	skimmed, semi-skimmed, full cream (QT)	milk/eggs/cheese	Penalised weighted median	210	0.310354	0.587652	0.597412
G_Veillonella_RNT	skimmed, semi-skimmed, full cream (QT)	milk/eggs/cheese	Inverse variance weighted	210	0.267901	0.399848	0.502854
G_Veillonella_RNT	skimmed, semi-skimmed, full cream (QT)	milk/eggs/cheese	IVW radial	210	0.267902	0.399849	0.502853
G_Veillonella_RNT	skimmed, semi-skimmed, full cream (QT)	milk/eggs/cheese	Inverse variance weighted (multiplicative random effects)	210	0.267901	0.399848	0.502854
G_Veillonella_RNT	skimmed, semi-skimmed, full cream (QT)	milk/eggs/cheese	Inverse variance weighted (fixed effects)	210	0.267901	0.388229	0.490157
G_Veillonella_RNT	skimmed, semi-skimmed, full cream (QT)	milk/eggs/cheese	Simple mode	210	0.556803	1.82356	0.760412
G_Veillonella_RNT	skimmed, semi-skimmed, full cream (QT)	milk/eggs/cheese	Weighted mode	210	0.645456	1.48262	0.663759
G_Veillonella_RNT	skimmed, semi-skimmed, full cream (QT)	milk/eggs/cheese	Weighted mode (NOME)	210	0.645456	1.72829	0.709181
G_Veillonella_RNT	skimmed, semi-skimmed, full cream (QT)	milk/eggs/cheese	Simple mode (NOME)	210	0.556803	1.94109	0.774511
G_Veillonella_RNT	skimmed, semi-skimmed, full cream (QT)	milk/eggs/cheese	Robust adjusted profile score (RAPS)	210	0.255121	0.436441	0.558852
G_Veillonella_RNT	skimmed, semi-skimmed, full cream (QT)	milk/eggs/cheese	Sign concordance test	210	0.0190476	NA	0.836056
G_Veillonella_RNT	skimmed, semi-skimmed, full cream (QT)	milk/eggs/cheese	Unweighted regression	210	0.370384	3.56941	0.917355
G_Victivallis_RNT	skimmed, semi-skimmed, full cream (QT)	milk/eggs/cheese	Maximum likelihood	210	-0.255365	0.318101	0.422103
G_Victivallis_RNT	skimmed, semi-skimmed, full cream (QT)	milk/eggs/cheese	MR Egger	210	0.0476834	0.910346	0.958277
G_Victivallis_RNT	skimmed, semi-skimmed, full cream (QT)	milk/eggs/cheese	MR Egger (bootstrap)	210	-0.532279	0.75882	0.229
G_Victivallis_RNT	skimmed, semi-skimmed, full cream (QT)	milk/eggs/cheese	Simple median	210	-0.238609	0.438965	0.586736
G_Victivallis_RNT	skimmed, semi-skimmed, full cream (QT)	milk/eggs/cheese	Weighted median	210	-0.280121	0.458787	0.541485
G_Victivallis_RNT	skimmed, semi-skimmed, full cream (QT)	milk/eggs/cheese	Penalised weighted median	210	-0.266975	0.443346	0.547053
G_Victivallis_RNT	skimmed, semi-skimmed, full cream (QT)	milk/eggs/cheese	Inverse variance weighted	210	-0.256666	0.317678	0.419124
G_Victivallis_RNT	skimmed, semi-skimmed, full cream (QT)	milk/eggs/cheese	IVW radial	210	-0.256667	0.317678	0.419121
G_Victivallis_RNT	skimmed, semi-skimmed, full cream (QT)	milk/eggs/cheese	Inverse variance weighted (multiplicative random effects)	210	-0.256666	0.317678	0.419124
G_Victivallis_RNT	skimmed, semi-skimmed, full cream (QT)	milk/eggs/cheese	Inverse variance weighted (fixed effects)	210	-0.256666	0.309525	0.406978
G_Victivallis_RNT	skimmed, semi-skimmed, full cream (QT)	milk/eggs/cheese	Simple mode	210	-1.05775	1.49271	0.479358
G_Victivallis_RNT	skimmed, semi-skimmed, full cream (QT)	milk/eggs/cheese	Weighted mode	210	-1.12509	1.37686	0.414778
G_Victivallis_RNT	skimmed, semi-skimmed, full cream (QT)	milk/eggs/cheese	Weighted mode (NOME)	210	-1.12509	1.37185	0.413079
G_Victivallis_RNT	skimmed, semi-skimmed, full cream (QT)	milk/eggs/cheese	Simple mode (NOME)	210	-1.05775	1.54648	0.49475
G_Victivallis_RNT	skimmed, semi-skimmed, full cream (QT)	milk/eggs/cheese	Robust adjusted profile score (RAPS)	210	-0.145287	0.347887	0.67622
G_Victivallis_RNT	skimmed, semi-skimmed, full cream (QT)	milk/eggs/cheese	Sign concordance test	210	-0.0666667	NA	0.369712
G_Victivallis_RNT	skimmed, semi-skimmed, full cream (QT)	milk/eggs/cheese	Unweighted regression	210	-0.474616	3.56941	0.894219
O_Bacteroidales_RNT	skimmed, semi-skimmed, full cream (QT)	milk/eggs/cheese	Maximum likelihood	210	-0.278687	0.217902	0.200912
O_Bacteroidales_RNT	skimmed, semi-skimmed, full cream (QT)	milk/eggs/cheese	MR Egger	210	0.338573	0.623862	0.587914
O_Bacteroidales_RNT	skimmed, semi-skimmed, full cream (QT)	milk/eggs/cheese	MR Egger (bootstrap)	210	0.198562	0.506862	0.344
O_Bacteroidales_RNT	skimmed, semi-skimmed, full cream (QT)	milk/eggs/cheese	Simple median	210	-0.682091	0.305849	0.0257372
O_Bacteroidales_RNT	skimmed, semi-skimmed, full cream (QT)	milk/eggs/cheese	Weighted median	210	-0.576653	0.311284	0.0639542
O_Bacteroidales_RNT	skimmed, semi-skimmed, full cream (QT)	milk/eggs/cheese	Penalised weighted median	210	-0.649338	0.301133	0.0310589
O_Bacteroidales_RNT	skimmed, semi-skimmed, full cream (QT)	milk/eggs/cheese	Inverse variance weighted	210	-0.28101	0.217007	0.195342
O_Bacteroidales_RNT	skimmed, semi-skimmed, full cream (QT)	milk/eggs/cheese	IVW radial	210	-0.281002	0.217008	0.195358
O_Bacteroidales_RNT	skimmed, semi-skimmed, full cream (QT)	milk/eggs/cheese	Inverse variance weighted (multiplicative random effects)	210	-0.28101	0.217007	0.195342
O_Bacteroidales_RNT	skimmed, semi-skimmed, full cream (QT)	milk/eggs/cheese	Inverse variance weighted (fixed effects)	210	-0.28101	0.212288	0.185594
O_Bacteroidales_RNT	skimmed, semi-skimmed, full cream (QT)	milk/eggs/cheese	Simple mode	210	-1.19761	1.01281	0.238363
O_Bacteroidales_RNT	skimmed, semi-skimmed, full cream (QT)	milk/eggs/cheese	Weighted mode	210	-1.03935	1.00966	0.304478
O_Bacteroidales_RNT	skimmed, semi-skimmed, full cream (QT)	milk/eggs/cheese	Weighted mode (NOME)	210	-1.0921	1.07101	0.309052
O_Bacteroidales_RNT	skimmed, semi-skimmed, full cream (QT)	milk/eggs/cheese	Simple mode (NOME)	210	-1.19761	0.961161	0.214158
O_Bacteroidales_RNT	skimmed, semi-skimmed, full cream (QT)	milk/eggs/cheese	Robust adjusted profile score (RAPS)	210	-0.418562	0.229076	0.0676736
O_Bacteroidales_RNT	skimmed, semi-skimmed, full cream (QT)	milk/eggs/cheese	Sign concordance test	210	-0.219048	NA	0.00183246
O_Bacteroidales_RNT	skimmed, semi-skimmed, full cream (QT)	milk/eggs/cheese	Unweighted regression	210	-0.300521	3.56941	0.932903
O_Burkholderiales_RNT	skimmed, semi-skimmed, full cream (QT)	milk/eggs/cheese	Maximum likelihood	210	0.54583	0.215755	0.0114107
O_Burkholderiales_RNT	skimmed, semi-skimmed, full cream (QT)	milk/eggs/cheese	MR Egger	210	0.359818	0.606327	0.553532
O_Burkholderiales_RNT	skimmed, semi-skimmed, full cream (QT)	milk/eggs/cheese	MR Egger (bootstrap)	210	0.886725	0.509843	0.046
O_Burkholderiales_RNT	skimmed, semi-skimmed, full cream (QT)	milk/eggs/cheese	Simple median	210	0.296165	0.31369	0.345102
O_Burkholderiales_RNT	skimmed, semi-skimmed, full cream (QT)	milk/eggs/cheese	Weighted median	210	0.399082	0.313096	0.202439
O_Burkholderiales_RNT	skimmed, semi-skimmed, full cream (QT)	milk/eggs/cheese	Penalised weighted median	210	0.408562	0.318707	0.199866
O_Burkholderiales_RNT	skimmed, semi-skimmed, full cream (QT)	milk/eggs/cheese	Inverse variance weighted	210	0.527964	0.210412	0.012101
O_Burkholderiales_RNT	skimmed, semi-skimmed, full cream (QT)	milk/eggs/cheese	IVW radial	210	0.527946	0.208091	0.0111775
O_Burkholderiales_RNT	skimmed, semi-skimmed, full cream (QT)	milk/eggs/cheese	Inverse variance weighted (multiplicative random effects)	210	0.527964	0.208088	0.0111739
O_Burkholderiales_RNT	skimmed, semi-skimmed, full cream (QT)	milk/eggs/cheese	Inverse variance weighted (fixed effects)	210	0.527964	0.210412	0.012101
O_Burkholderiales_RNT	skimmed, semi-skimmed, full cream (QT)	milk/eggs/cheese	Simple mode	210	0.0736858	1.02441	0.942727
O_Burkholderiales_RNT	skimmed, semi-skimmed, full cream (QT)	milk/eggs/cheese	Weighted mode	210	0.243093	0.893248	0.785779
O_Burkholderiales_RNT	skimmed, semi-skimmed, full cream (QT)	milk/eggs/cheese	Weighted mode (NOME)	210	0.285445	0.941411	0.762032
O_Burkholderiales_RNT	skimmed, semi-skimmed, full cream (QT)	milk/eggs/cheese	Simple mode (NOME)	210	0.0736858	1.07935	0.945637
O_Burkholderiales_RNT	skimmed, semi-skimmed, full cream (QT)	milk/eggs/cheese	Robust adjusted profile score (RAPS)	210	0.549134	0.233103	0.0184848
O_Burkholderiales_RNT	skimmed, semi-skimmed, full cream (QT)	milk/eggs/cheese	Sign concordance test	210	0.0761905	NA	0.30061
O_Burkholderiales_RNT	skimmed, semi-skimmed, full cream (QT)	milk/eggs/cheese	Unweighted regression	210	0.381053	3.56941	0.914983
O_Clostridiales_RNT	skimmed, semi-skimmed, full cream (QT)	milk/eggs/cheese	Maximum likelihood	210	0.371495	0.218691	0.0893713
O_Clostridiales_RNT	skimmed, semi-skimmed, full cream (QT)	milk/eggs/cheese	MR Egger	210	0.0455789	0.61409	0.940905
O_Clostridiales_RNT	skimmed, semi-skimmed, full cream (QT)	milk/eggs/cheese	MR Egger (bootstrap)	210	-0.104037	0.501533	0.431
O_Clostridiales_RNT	skimmed, semi-skimmed, full cream (QT)	milk/eggs/cheese	Simple median	210	0.546931	0.326645	0.0940541
O_Clostridiales_RNT	skimmed, semi-skimmed, full cream (QT)	milk/eggs/cheese	Weighted median	210	0.402318	0.300165	0.180141
O_Clostridiales_RNT	skimmed, semi-skimmed, full cream (QT)	milk/eggs/cheese	Penalised weighted median	210	0.402463	0.323495	0.21346
O_Clostridiales_RNT	skimmed, semi-skimmed, full cream (QT)	milk/eggs/cheese	Inverse variance weighted	210	0.357827	0.213294	0.0934207
O_Clostridiales_RNT	skimmed, semi-skimmed, full cream (QT)	milk/eggs/cheese	IVW radial	210	0.357815	0.213068	0.093084
O_Clostridiales_RNT	skimmed, semi-skimmed, full cream (QT)	milk/eggs/cheese	Inverse variance weighted (multiplicative random effects)	210	0.357827	0.213066	0.0930703
O_Clostridiales_RNT	skimmed, semi-skimmed, full cream (QT)	milk/eggs/cheese	Inverse variance weighted (fixed effects)	210	0.357827	0.213294	0.0934207
O_Clostridiales_RNT	skimmed, semi-skimmed, full cream (QT)	milk/eggs/cheese	Simple mode	210	0.592063	1.04514	0.571668
O_Clostridiales_RNT	skimmed, semi-skimmed, full cream (QT)	milk/eggs/cheese	Weighted mode	210	0.482762	1.01565	0.635054
O_Clostridiales_RNT	skimmed, semi-skimmed, full cream (QT)	milk/eggs/cheese	Weighted mode (NOME)	210	0.482762	1.11937	0.666709
O_Clostridiales_RNT	skimmed, semi-skimmed, full cream (QT)	milk/eggs/cheese	Simple mode (NOME)	210	0.592063	1.04627	0.572082
O_Clostridiales_RNT	skimmed, semi-skimmed, full cream (QT)	milk/eggs/cheese	Robust adjusted profile score (RAPS)	210	0.389196	0.230417	0.0912021
O_Clostridiales_RNT	skimmed, semi-skimmed, full cream (QT)	milk/eggs/cheese	Sign concordance test	210	0.152381	NA	0.0321726
O_Clostridiales_RNT	skimmed, semi-skimmed, full cream (QT)	milk/eggs/cheese	Unweighted regression	210	0.735285	3.56941	0.836794
O_Lactobacillales_RNT	skimmed, semi-skimmed, full cream (QT)	milk/eggs/cheese	Maximum likelihood	210	0.256656	0.227897	0.260084
O_Lactobacillales_RNT	skimmed, semi-skimmed, full cream (QT)	milk/eggs/cheese	MR Egger	210	1.12861	0.670828	0.0939882
O_Lactobacillales_RNT	skimmed, semi-skimmed, full cream (QT)	milk/eggs/cheese	MR Egger (bootstrap)	210	0.037119	0.525316	0.475
O_Lactobacillales_RNT	skimmed, semi-skimmed, full cream (QT)	milk/eggs/cheese	Simple median	210	0.509237	0.34033	0.134575
O_Lactobacillales_RNT	skimmed, semi-skimmed, full cream (QT)	milk/eggs/cheese	Weighted median	210	0.495747	0.338544	0.143099
O_Lactobacillales_RNT	skimmed, semi-skimmed, full cream (QT)	milk/eggs/cheese	Penalised weighted median	210	0.52174	0.328306	0.112018
O_Lactobacillales_RNT	skimmed, semi-skimmed, full cream (QT)	milk/eggs/cheese	Inverse variance weighted	210	0.244927	0.233465	0.294134
O_Lactobacillales_RNT	skimmed, semi-skimmed, full cream (QT)	milk/eggs/cheese	IVW radial	210	0.24493	0.233465	0.294128
O_Lactobacillales_RNT	skimmed, semi-skimmed, full cream (QT)	milk/eggs/cheese	Inverse variance weighted (multiplicative random effects)	210	0.244927	0.233465	0.294134
O_Lactobacillales_RNT	skimmed, semi-skimmed, full cream (QT)	milk/eggs/cheese	Inverse variance weighted (fixed effects)	210	0.244927	0.22153	0.268893
O_Lactobacillales_RNT	skimmed, semi-skimmed, full cream (QT)	milk/eggs/cheese	Simple mode	210	1.28505	1.1685	0.272709
O_Lactobacillales_RNT	skimmed, semi-skimmed, full cream (QT)	milk/eggs/cheese	Weighted mode	210	1.23793	1.00157	0.21785
O_Lactobacillales_RNT	skimmed, semi-skimmed, full cream (QT)	milk/eggs/cheese	Weighted mode (NOME)	210	1.28505	1.1534	0.266498
O_Lactobacillales_RNT	skimmed, semi-skimmed, full cream (QT)	milk/eggs/cheese	Simple mode (NOME)	210	1.28505	1.18477	0.279331
O_Lactobacillales_RNT	skimmed, semi-skimmed, full cream (QT)	milk/eggs/cheese	Robust adjusted profile score (RAPS)	210	0.306873	0.259758	0.237451
O_Lactobacillales_RNT	skimmed, semi-skimmed, full cream (QT)	milk/eggs/cheese	Sign concordance test	210	0.0952381	NA	0.18969
O_Lactobacillales_RNT	skimmed, semi-skimmed, full cream (QT)	milk/eggs/cheese	Unweighted regression	210	0.564887	3.56941	0.874254
O_Rhodospirillales_RNT	skimmed, semi-skimmed, full cream (QT)	milk/eggs/cheese	Maximum likelihood	210	0.0905183	0.280246	0.746698
O_Rhodospirillales_RNT	skimmed, semi-skimmed, full cream (QT)	milk/eggs/cheese	MR Egger	210	-0.336063	0.78688	0.669761
O_Rhodospirillales_RNT	skimmed, semi-skimmed, full cream (QT)	milk/eggs/cheese	MR Egger (bootstrap)	210	-0.0965203	0.653966	0.439
O_Rhodospirillales_RNT	skimmed, semi-skimmed, full cream (QT)	milk/eggs/cheese	Simple median	210	0.510942	0.396354	0.197361
O_Rhodospirillales_RNT	skimmed, semi-skimmed, full cream (QT)	milk/eggs/cheese	Weighted median	210	0.280298	0.406983	0.490998
O_Rhodospirillales_RNT	skimmed, semi-skimmed, full cream (QT)	milk/eggs/cheese	Penalised weighted median	210	0.354775	0.405679	0.381835
O_Rhodospirillales_RNT	skimmed, semi-skimmed, full cream (QT)	milk/eggs/cheese	Inverse variance weighted	210	0.0869684	0.273514	0.75051
O_Rhodospirillales_RNT	skimmed, semi-skimmed, full cream (QT)	milk/eggs/cheese	IVW radial	210	0.0869689	0.267693	0.745269
O_Rhodospirillales_RNT	skimmed, semi-skimmed, full cream (QT)	milk/eggs/cheese	Inverse variance weighted (multiplicative random effects)	210	0.0869684	0.267693	0.745271
O_Rhodospirillales_RNT	skimmed, semi-skimmed, full cream (QT)	milk/eggs/cheese	Inverse variance weighted (fixed effects)	210	0.0869684	0.273514	0.75051
O_Rhodospirillales_RNT	skimmed, semi-skimmed, full cream (QT)	milk/eggs/cheese	Simple mode	210	1.27207	1.35003	0.347151
O_Rhodospirillales_RNT	skimmed, semi-skimmed, full cream (QT)	milk/eggs/cheese	Weighted mode	210	0.270803	1.04452	0.795689
O_Rhodospirillales_RNT	skimmed, semi-skimmed, full cream (QT)	milk/eggs/cheese	Weighted mode (NOME)	210	0.270803	1.16743	0.816791
O_Rhodospirillales_RNT	skimmed, semi-skimmed, full cream (QT)	milk/eggs/cheese	Simple mode (NOME)	210	1.27207	1.25417	0.311627
O_Rhodospirillales_RNT	skimmed, semi-skimmed, full cream (QT)	milk/eggs/cheese	Robust adjusted profile score (RAPS)	210	0.124257	0.295516	0.674138
O_Rhodospirillales_RNT	skimmed, semi-skimmed, full cream (QT)	milk/eggs/cheese	Sign concordance test	210	0.12381	NA	0.0842539
O_Rhodospirillales_RNT	skimmed, semi-skimmed, full cream (QT)	milk/eggs/cheese	Unweighted regression	210	0.19329	3.56941	0.956814
O_Selenomonadales_RNT	skimmed, semi-skimmed, full cream (QT)	milk/eggs/cheese	Maximum likelihood	210	-0.0535736	0.221997	0.809303
O_Selenomonadales_RNT	skimmed, semi-skimmed, full cream (QT)	milk/eggs/cheese	MR Egger	210	-0.409974	0.658375	0.53416
O_Selenomonadales_RNT	skimmed, semi-skimmed, full cream (QT)	milk/eggs/cheese	MR Egger (bootstrap)	210	-0.134149	0.54034	0.408
O_Selenomonadales_RNT	skimmed, semi-skimmed, full cream (QT)	milk/eggs/cheese	Simple median	210	-0.105764	0.324101	0.744175
O_Selenomonadales_RNT	skimmed, semi-skimmed, full cream (QT)	milk/eggs/cheese	Weighted median	210	-0.139144	0.323717	0.667317
O_Selenomonadales_RNT	skimmed, semi-skimmed, full cream (QT)	milk/eggs/cheese	Penalised weighted median	210	-0.142136	0.312194	0.648908
O_Selenomonadales_RNT	skimmed, semi-skimmed, full cream (QT)	milk/eggs/cheese	Inverse variance weighted	210	-0.0540055	0.228247	0.81296
O_Selenomonadales_RNT	skimmed, semi-skimmed, full cream (QT)	milk/eggs/cheese	IVW radial	210	-0.0540057	0.228247	0.812959
O_Selenomonadales_RNT	skimmed, semi-skimmed, full cream (QT)	milk/eggs/cheese	Inverse variance weighted (multiplicative random effects)	210	-0.0540055	0.228247	0.81296
O_Selenomonadales_RNT	skimmed, semi-skimmed, full cream (QT)	milk/eggs/cheese	Inverse variance weighted (fixed effects)	210	-0.0540055	0.215733	0.802328
O_Selenomonadales_RNT	skimmed, semi-skimmed, full cream (QT)	milk/eggs/cheese	Simple mode	210	-0.442353	0.995449	0.657231
O_Selenomonadales_RNT	skimmed, semi-skimmed, full cream (QT)	milk/eggs/cheese	Weighted mode	210	-0.59978	0.895948	0.503956
O_Selenomonadales_RNT	skimmed, semi-skimmed, full cream (QT)	milk/eggs/cheese	Weighted mode (NOME)	210	-0.59978	0.97325	0.53839
O_Selenomonadales_RNT	skimmed, semi-skimmed, full cream (QT)	milk/eggs/cheese	Simple mode (NOME)	210	-0.442353	1.05107	0.674288
O_Selenomonadales_RNT	skimmed, semi-skimmed, full cream (QT)	milk/eggs/cheese	Robust adjusted profile score (RAPS)	210	-0.0708404	0.244517	0.772034
O_Selenomonadales_RNT	skimmed, semi-skimmed, full cream (QT)	milk/eggs/cheese	Sign concordance test	210	-0.047619	NA	0.534662
O_Selenomonadales_RNT	skimmed, semi-skimmed, full cream (QT)	milk/eggs/cheese	Unweighted regression	210	-0.230478	3.56941	0.948516
P_Firmicutes_RNT	skimmed, semi-skimmed, full cream (QT)	milk/eggs/cheese	Maximum likelihood	210	0.332059	0.217035	0.126022
P_Firmicutes_RNT	skimmed, semi-skimmed, full cream (QT)	milk/eggs/cheese	MR Egger	210	-0.1617	0.609458	0.791027
P_Firmicutes_RNT	skimmed, semi-skimmed, full cream (QT)	milk/eggs/cheese	MR Egger (bootstrap)	210	-0.0251874	0.500586	0.497
P_Firmicutes_RNT	skimmed, semi-skimmed, full cream (QT)	milk/eggs/cheese	Simple median	210	0.466114	0.306288	0.128055
P_Firmicutes_RNT	skimmed, semi-skimmed, full cream (QT)	milk/eggs/cheese	Weighted median	210	0.346315	0.309183	0.262672
P_Firmicutes_RNT	skimmed, semi-skimmed, full cream (QT)	milk/eggs/cheese	Penalised weighted median	210	0.406403	0.322379	0.20744
P_Firmicutes_RNT	skimmed, semi-skimmed, full cream (QT)	milk/eggs/cheese	Inverse variance weighted	210	0.324042	0.211769	0.125975
P_Firmicutes_RNT	skimmed, semi-skimmed, full cream (QT)	milk/eggs/cheese	IVW radial	210	0.324031	0.21062	0.123935
P_Firmicutes_RNT	skimmed, semi-skimmed, full cream (QT)	milk/eggs/cheese	Inverse variance weighted (multiplicative random effects)	210	0.324042	0.210619	0.12392
P_Firmicutes_RNT	skimmed, semi-skimmed, full cream (QT)	milk/eggs/cheese	Inverse variance weighted (fixed effects)	210	0.324042	0.211769	0.125975
P_Firmicutes_RNT	skimmed, semi-skimmed, full cream (QT)	milk/eggs/cheese	Simple mode	210	0.381666	0.960297	0.691445
P_Firmicutes_RNT	skimmed, semi-skimmed, full cream (QT)	milk/eggs/cheese	Weighted mode	210	0.381666	1.07089	0.721901
P_Firmicutes_RNT	skimmed, semi-skimmed, full cream (QT)	milk/eggs/cheese	Weighted mode (NOME)	210	0.433947	1.00546	0.666484
P_Firmicutes_RNT	skimmed, semi-skimmed, full cream (QT)	milk/eggs/cheese	Simple mode (NOME)	210	0.381666	0.965422	0.692998
P_Firmicutes_RNT	skimmed, semi-skimmed, full cream (QT)	milk/eggs/cheese	Robust adjusted profile score (RAPS)	210	0.421941	0.228866	0.0652394
P_Firmicutes_RNT	skimmed, semi-skimmed, full cream (QT)	milk/eggs/cheese	Sign concordance test	210	0.152381	NA	0.0321726
P_Firmicutes_RNT	skimmed, semi-skimmed, full cream (QT)	milk/eggs/cheese	Unweighted regression	210	0.529717	3.56941	0.882023
P_Lentisphaerae_RNT	skimmed, semi-skimmed, full cream (QT)	milk/eggs/cheese	Maximum likelihood	210	-0.378925	0.310318	0.222053
P_Lentisphaerae_RNT	skimmed, semi-skimmed, full cream (QT)	milk/eggs/cheese	MR Egger	210	-0.52135	0.870508	0.549889
P_Lentisphaerae_RNT	skimmed, semi-skimmed, full cream (QT)	milk/eggs/cheese	MR Egger (bootstrap)	210	-0.447633	0.744402	0.27
P_Lentisphaerae_RNT	skimmed, semi-skimmed, full cream (QT)	milk/eggs/cheese	Simple median	210	-0.568009	0.452761	0.209643
P_Lentisphaerae_RNT	skimmed, semi-skimmed, full cream (QT)	milk/eggs/cheese	Weighted median	210	-0.587507	0.445894	0.18764
P_Lentisphaerae_RNT	skimmed, semi-skimmed, full cream (QT)	milk/eggs/cheese	Penalised weighted median	210	-0.568184	0.44885	0.205561
P_Lentisphaerae_RNT	skimmed, semi-skimmed, full cream (QT)	milk/eggs/cheese	Inverse variance weighted	210	-0.377048	0.303873	0.214677
P_Lentisphaerae_RNT	skimmed, semi-skimmed, full cream (QT)	milk/eggs/cheese	IVW radial	210	-0.377056	0.303872	0.214666
P_Lentisphaerae_RNT	skimmed, semi-skimmed, full cream (QT)	milk/eggs/cheese	Inverse variance weighted (multiplicative random effects)	210	-0.377048	0.303873	0.214677
P_Lentisphaerae_RNT	skimmed, semi-skimmed, full cream (QT)	milk/eggs/cheese	Inverse variance weighted (fixed effects)	210	-0.377048	0.302244	0.212217
P_Lentisphaerae_RNT	skimmed, semi-skimmed, full cream (QT)	milk/eggs/cheese	Simple mode	210	-1.10598	1.45714	0.448701
P_Lentisphaerae_RNT	skimmed, semi-skimmed, full cream (QT)	milk/eggs/cheese	Weighted mode	210	-1.68885	1.39979	0.228987
P_Lentisphaerae_RNT	skimmed, semi-skimmed, full cream (QT)	milk/eggs/cheese	Weighted mode (NOME)	210	-1.75362	1.4364	0.22352
P_Lentisphaerae_RNT	skimmed, semi-skimmed, full cream (QT)	milk/eggs/cheese	Simple mode (NOME)	210	-1.10598	1.42066	0.437155
P_Lentisphaerae_RNT	skimmed, semi-skimmed, full cream (QT)	milk/eggs/cheese	Robust adjusted profile score (RAPS)	210	-0.335349	0.328688	0.307603
P_Lentisphaerae_RNT	skimmed, semi-skimmed, full cream (QT)	milk/eggs/cheese	Sign concordance test	210	-0.0666667	NA	0.369712
P_Lentisphaerae_RNT	skimmed, semi-skimmed, full cream (QT)	milk/eggs/cheese	Unweighted regression	210	-0.951397	3.56941	0.789822
P_Proteobacteria_RNT	skimmed, semi-skimmed, full cream (QT)	milk/eggs/cheese	Maximum likelihood	210	0.248054	0.218925	0.257191
P_Proteobacteria_RNT	skimmed, semi-skimmed, full cream (QT)	milk/eggs/cheese	MR Egger	210	0.493798	0.638214	0.439976
P_Proteobacteria_RNT	skimmed, semi-skimmed, full cream (QT)	milk/eggs/cheese	MR Egger (bootstrap)	210	0.354344	0.534508	0.244
P_Proteobacteria_RNT	skimmed, semi-skimmed, full cream (QT)	milk/eggs/cheese	Simple median	210	0.19495	0.315474	0.536601
P_Proteobacteria_RNT	skimmed, semi-skimmed, full cream (QT)	milk/eggs/cheese	Weighted median	210	0.292005	0.30657	0.340848
P_Proteobacteria_RNT	skimmed, semi-skimmed, full cream (QT)	milk/eggs/cheese	Penalised weighted median	210	0.297482	0.325752	0.361128
P_Proteobacteria_RNT	skimmed, semi-skimmed, full cream (QT)	milk/eggs/cheese	Inverse variance weighted	210	0.237598	0.220983	0.282292
P_Proteobacteria_RNT	skimmed, semi-skimmed, full cream (QT)	milk/eggs/cheese	IVW radial	210	0.237597	0.220983	0.282292
P_Proteobacteria_RNT	skimmed, semi-skimmed, full cream (QT)	milk/eggs/cheese	Inverse variance weighted (multiplicative random effects)	210	0.237598	0.220983	0.282292
P_Proteobacteria_RNT	skimmed, semi-skimmed, full cream (QT)	milk/eggs/cheese	Inverse variance weighted (fixed effects)	210	0.237598	0.212907	0.264434
P_Proteobacteria_RNT	skimmed, semi-skimmed, full cream (QT)	milk/eggs/cheese	Simple mode	210	0.80047	1.00452	0.426432
P_Proteobacteria_RNT	skimmed, semi-skimmed, full cream (QT)	milk/eggs/cheese	Weighted mode	210	0.949737	1.03897	0.361711
P_Proteobacteria_RNT	skimmed, semi-skimmed, full cream (QT)	milk/eggs/cheese	Weighted mode (NOME)	210	1.04925	1.01656	0.303191
P_Proteobacteria_RNT	skimmed, semi-skimmed, full cream (QT)	milk/eggs/cheese	Simple mode (NOME)	210	0.80047	1.10616	0.470093
P_Proteobacteria_RNT	skimmed, semi-skimmed, full cream (QT)	milk/eggs/cheese	Robust adjusted profile score (RAPS)	210	0.266309	0.237872	0.262906
P_Proteobacteria_RNT	skimmed, semi-skimmed, full cream (QT)	milk/eggs/cheese	Sign concordance test	210	0.047619	NA	0.534662
P_Proteobacteria_RNT	skimmed, semi-skimmed, full cream (QT)	milk/eggs/cheese	Unweighted regression	210	0.266589	3.56941	0.940464
C_Actinobacteria_RNT	never eat eggs vs. no EDWS restrictions	milk/eggs/cheese	Maximum likelihood	97	-0.107837	0.624818	0.862974
C_Actinobacteria_RNT	never eat eggs vs. no EDWS restrictions	milk/eggs/cheese	MR Egger	97	1.44612	1.73022	0.405367
C_Actinobacteria_RNT	never eat eggs vs. no EDWS restrictions	milk/eggs/cheese	MR Egger (bootstrap)	97	-2.07096	1.56549	0.09
C_Actinobacteria_RNT	never eat eggs vs. no EDWS restrictions	milk/eggs/cheese	Simple median	97	-0.130706	0.896964	0.884142
C_Actinobacteria_RNT	never eat eggs vs. no EDWS restrictions	milk/eggs/cheese	Weighted median	97	-0.140684	0.87677	0.872521
C_Actinobacteria_RNT	never eat eggs vs. no EDWS restrictions	milk/eggs/cheese	Penalised weighted median	97	-0.138746	0.890817	0.876229
C_Actinobacteria_RNT	never eat eggs vs. no EDWS restrictions	milk/eggs/cheese	Inverse variance weighted	97	-0.110227	0.662749	0.867907
C_Actinobacteria_RNT	never eat eggs vs. no EDWS restrictions	milk/eggs/cheese	IVW radial	97	-0.110227	0.66275	0.867907
C_Actinobacteria_RNT	never eat eggs vs. no EDWS restrictions	milk/eggs/cheese	Inverse variance weighted (multiplicative random effects)	97	-0.110227	0.662749	0.867907
C_Actinobacteria_RNT	never eat eggs vs. no EDWS restrictions	milk/eggs/cheese	Inverse variance weighted (fixed effects)	97	-0.110227	0.604194	0.85524
C_Actinobacteria_RNT	never eat eggs vs. no EDWS restrictions	milk/eggs/cheese	Simple mode	97	-0.558856	2.51526	0.824641
C_Actinobacteria_RNT	never eat eggs vs. no EDWS restrictions	milk/eggs/cheese	Weighted mode	97	-0.558856	2.34374	0.812043
C_Actinobacteria_RNT	never eat eggs vs. no EDWS restrictions	milk/eggs/cheese	Weighted mode (NOME)	97	-0.649143	2.50379	0.795986
C_Actinobacteria_RNT	never eat eggs vs. no EDWS restrictions	milk/eggs/cheese	Simple mode (NOME)	97	-0.558856	2.61235	0.831057
C_Actinobacteria_RNT	never eat eggs vs. no EDWS restrictions	milk/eggs/cheese	Robust adjusted profile score (RAPS)	97	-0.0760724	0.694464	0.912773
C_Actinobacteria_RNT	never eat eggs vs. no EDWS restrictions	milk/eggs/cheese	Sign concordance test	97	-0.0103093	NA	1
C_Actinobacteria_RNT	never eat eggs vs. no EDWS restrictions	milk/eggs/cheese	Unweighted regression	97	0.1469	8.44234	0.986117
C_Alphaproteobacteria_RNT	never eat eggs vs. no EDWS restrictions	milk/eggs/cheese	Maximum likelihood	97	0.622044	0.784642	0.427909
C_Alphaproteobacteria_RNT	never eat eggs vs. no EDWS restrictions	milk/eggs/cheese	MR Egger	97	-0.970854	2.17915	0.656958
C_Alphaproteobacteria_RNT	never eat eggs vs. no EDWS restrictions	milk/eggs/cheese	MR Egger (bootstrap)	97	1.45171	1.87909	0.214
C_Alphaproteobacteria_RNT	never eat eggs vs. no EDWS restrictions	milk/eggs/cheese	Simple median	97	1.0103	1.15828	0.383078
C_Alphaproteobacteria_RNT	never eat eggs vs. no EDWS restrictions	milk/eggs/cheese	Weighted median	97	1.08989	1.09138	0.317971
C_Alphaproteobacteria_RNT	never eat eggs vs. no EDWS restrictions	milk/eggs/cheese	Penalised weighted median	97	1.22157	1.11493	0.27323
C_Alphaproteobacteria_RNT	never eat eggs vs. no EDWS restrictions	milk/eggs/cheese	Inverse variance weighted	97	0.594724	0.834059	0.475816
C_Alphaproteobacteria_RNT	never eat eggs vs. no EDWS restrictions	milk/eggs/cheese	IVW radial	97	0.594748	0.834057	0.475797
C_Alphaproteobacteria_RNT	never eat eggs vs. no EDWS restrictions	milk/eggs/cheese	Inverse variance weighted (multiplicative random effects)	97	0.594724	0.834059	0.475816
C_Alphaproteobacteria_RNT	never eat eggs vs. no EDWS restrictions	milk/eggs/cheese	Inverse variance weighted (fixed effects)	97	0.594724	0.757267	0.432245
C_Alphaproteobacteria_RNT	never eat eggs vs. no EDWS restrictions	milk/eggs/cheese	Simple mode	97	1.21477	2.99666	0.686105
C_Alphaproteobacteria_RNT	never eat eggs vs. no EDWS restrictions	milk/eggs/cheese	Weighted mode	97	1.57829	3.20181	0.623182
C_Alphaproteobacteria_RNT	never eat eggs vs. no EDWS restrictions	milk/eggs/cheese	Weighted mode (NOME)	97	1.82064	3.18495	0.568902
C_Alphaproteobacteria_RNT	never eat eggs vs. no EDWS restrictions	milk/eggs/cheese	Simple mode (NOME)	97	1.21477	3.0006	0.686495
C_Alphaproteobacteria_RNT	never eat eggs vs. no EDWS restrictions	milk/eggs/cheese	Robust adjusted profile score (RAPS)	97	0.830433	0.907588	0.360198
C_Alphaproteobacteria_RNT	never eat eggs vs. no EDWS restrictions	milk/eggs/cheese	Sign concordance test	97	0.0309278	NA	0.839214
C_Alphaproteobacteria_RNT	never eat eggs vs. no EDWS restrictions	milk/eggs/cheese	Unweighted regression	97	-0.419854	8.44234	0.960336
C_Deltaproteobacteria_RNT	never eat eggs vs. no EDWS restrictions	milk/eggs/cheese	Maximum likelihood	97	-0.0816235	0.646929	0.899597
C_Deltaproteobacteria_RNT	never eat eggs vs. no EDWS restrictions	milk/eggs/cheese	MR Egger	97	-0.223524	1.6414	0.891968
C_Deltaproteobacteria_RNT	never eat eggs vs. no EDWS restrictions	milk/eggs/cheese	MR Egger (bootstrap)	97	0.478619	1.54186	0.383
C_Deltaproteobacteria_RNT	never eat eggs vs. no EDWS restrictions	milk/eggs/cheese	Simple median	97	0.561945	0.922575	0.542455
C_Deltaproteobacteria_RNT	never eat eggs vs. no EDWS restrictions	milk/eggs/cheese	Weighted median	97	0.508932	0.926533	0.582809
C_Deltaproteobacteria_RNT	never eat eggs vs. no EDWS restrictions	milk/eggs/cheese	Penalised weighted median	97	0.508932	0.92367	0.581641
C_Deltaproteobacteria_RNT	never eat eggs vs. no EDWS restrictions	milk/eggs/cheese	Inverse variance weighted	97	-0.081918	0.630915	0.896693
C_Deltaproteobacteria_RNT	never eat eggs vs. no EDWS restrictions	milk/eggs/cheese	IVW radial	97	-0.0819179	0.600178	0.891434
C_Deltaproteobacteria_RNT	never eat eggs vs. no EDWS restrictions	milk/eggs/cheese	Inverse variance weighted (multiplicative random effects)	97	-0.081918	0.600178	0.891434
C_Deltaproteobacteria_RNT	never eat eggs vs. no EDWS restrictions	milk/eggs/cheese	Inverse variance weighted (fixed effects)	97	-0.081918	0.630915	0.896693
C_Deltaproteobacteria_RNT	never eat eggs vs. no EDWS restrictions	milk/eggs/cheese	Simple mode	97	2.37632	2.5597	0.35555
C_Deltaproteobacteria_RNT	never eat eggs vs. no EDWS restrictions	milk/eggs/cheese	Weighted mode	97	2.22453	2.54427	0.38412
C_Deltaproteobacteria_RNT	never eat eggs vs. no EDWS restrictions	milk/eggs/cheese	Weighted mode (NOME)	97	2.45222	2.63785	0.354896
C_Deltaproteobacteria_RNT	never eat eggs vs. no EDWS restrictions	milk/eggs/cheese	Simple mode (NOME)	97	2.37632	2.56581	0.356691
C_Deltaproteobacteria_RNT	never eat eggs vs. no EDWS restrictions	milk/eggs/cheese	Robust adjusted profile score (RAPS)	97	-0.02409	0.686794	0.972019
C_Deltaproteobacteria_RNT	never eat eggs vs. no EDWS restrictions	milk/eggs/cheese	Sign concordance test	97	0.0927835	NA	0.416775
C_Deltaproteobacteria_RNT	never eat eggs vs. no EDWS restrictions	milk/eggs/cheese	Unweighted regression	97	0.571939	8.44234	0.945987
C_Gammaproteobacteria_RNT	never eat eggs vs. no EDWS restrictions	milk/eggs/cheese	Maximum likelihood	97	0.412395	0.70701	0.559696
C_Gammaproteobacteria_RNT	never eat eggs vs. no EDWS restrictions	milk/eggs/cheese	MR Egger	97	0.321963	1.88494	0.864738
C_Gammaproteobacteria_RNT	never eat eggs vs. no EDWS restrictions	milk/eggs/cheese	MR Egger (bootstrap)	97	0.613047	1.7694	0.35
C_Gammaproteobacteria_RNT	never eat eggs vs. no EDWS restrictions	milk/eggs/cheese	Simple median	97	0.35314	1.00558	0.725453
C_Gammaproteobacteria_RNT	never eat eggs vs. no EDWS restrictions	milk/eggs/cheese	Weighted median	97	0.35136	0.975538	0.71872
C_Gammaproteobacteria_RNT	never eat eggs vs. no EDWS restrictions	milk/eggs/cheese	Penalised weighted median	97	0.367673	1.02006	0.718515
C_Gammaproteobacteria_RNT	never eat eggs vs. no EDWS restrictions	milk/eggs/cheese	Inverse variance weighted	97	0.394613	0.720648	0.58398
C_Gammaproteobacteria_RNT	never eat eggs vs. no EDWS restrictions	milk/eggs/cheese	IVW radial	97	0.394639	0.720653	0.583957
C_Gammaproteobacteria_RNT	never eat eggs vs. no EDWS restrictions	milk/eggs/cheese	Inverse variance weighted (multiplicative random effects)	97	0.394613	0.720648	0.58398
C_Gammaproteobacteria_RNT	never eat eggs vs. no EDWS restrictions	milk/eggs/cheese	Inverse variance weighted (fixed effects)	97	0.394613	0.686605	0.565474
C_Gammaproteobacteria_RNT	never eat eggs vs. no EDWS restrictions	milk/eggs/cheese	Simple mode	97	0.908274	2.54221	0.721668
C_Gammaproteobacteria_RNT	never eat eggs vs. no EDWS restrictions	milk/eggs/cheese	Weighted mode	97	1.02468	2.52218	0.685449
C_Gammaproteobacteria_RNT	never eat eggs vs. no EDWS restrictions	milk/eggs/cheese	Weighted mode (NOME)	97	1.02468	2.33028	0.661125
C_Gammaproteobacteria_RNT	never eat eggs vs. no EDWS restrictions	milk/eggs/cheese	Simple mode (NOME)	97	0.908274	2.62744	0.730334
C_Gammaproteobacteria_RNT	never eat eggs vs. no EDWS restrictions	milk/eggs/cheese	Robust adjusted profile score (RAPS)	97	0.27578	0.74423	0.710967
C_Gammaproteobacteria_RNT	never eat eggs vs. no EDWS restrictions	milk/eggs/cheese	Sign concordance test	97	0.0309278	NA	0.839214
C_Gammaproteobacteria_RNT	never eat eggs vs. no EDWS restrictions	milk/eggs/cheese	Unweighted regression	97	0.95459	8.44234	0.909974
Div_Chao1_RNT	never eat eggs vs. no EDWS restrictions	milk/eggs/cheese	Maximum likelihood	97	1.09052	0.609015	0.0733527
Div_Chao1_RNT	never eat eggs vs. no EDWS restrictions	milk/eggs/cheese	MR Egger	97	0.164094	1.59667	0.91836
Div_Chao1_RNT	never eat eggs vs. no EDWS restrictions	milk/eggs/cheese	MR Egger (bootstrap)	97	1.41412	1.51661	0.163
Div_Chao1_RNT	never eat eggs vs. no EDWS restrictions	milk/eggs/cheese	Simple median	97	1.32808	0.906713	0.142997
Div_Chao1_RNT	never eat eggs vs. no EDWS restrictions	milk/eggs/cheese	Weighted median	97	1.30734	0.868918	0.132437
Div_Chao1_RNT	never eat eggs vs. no EDWS restrictions	milk/eggs/cheese	Penalised weighted median	97	1.30817	0.856954	0.126877
Div_Chao1_RNT	never eat eggs vs. no EDWS restrictions	milk/eggs/cheese	Inverse variance weighted	97	1.04376	0.610162	0.0871507
Div_Chao1_RNT	never eat eggs vs. no EDWS restrictions	milk/eggs/cheese	IVW radial	97	1.04375	0.610171	0.0871579
Div_Chao1_RNT	never eat eggs vs. no EDWS restrictions	milk/eggs/cheese	Inverse variance weighted (multiplicative random effects)	97	1.04376	0.610162	0.0871507
Div_Chao1_RNT	never eat eggs vs. no EDWS restrictions	milk/eggs/cheese	Inverse variance weighted (fixed effects)	97	1.04376	0.590338	0.0770494
Div_Chao1_RNT	never eat eggs vs. no EDWS restrictions	milk/eggs/cheese	Simple mode	97	2.26369	2.50586	0.368598
Div_Chao1_RNT	never eat eggs vs. no EDWS restrictions	milk/eggs/cheese	Weighted mode	97	2.02808	2.33415	0.387084
Div_Chao1_RNT	never eat eggs vs. no EDWS restrictions	milk/eggs/cheese	Weighted mode (NOME)	97	2.10661	2.58878	0.417804
Div_Chao1_RNT	never eat eggs vs. no EDWS restrictions	milk/eggs/cheese	Simple mode (NOME)	97	2.26369	2.56315	0.379352
Div_Chao1_RNT	never eat eggs vs. no EDWS restrictions	milk/eggs/cheese	Robust adjusted profile score (RAPS)	97	1.09331	0.681521	0.108666
Div_Chao1_RNT	never eat eggs vs. no EDWS restrictions	milk/eggs/cheese	Sign concordance test	97	0.237113	NA	0.0249907
Div_Chao1_RNT	never eat eggs vs. no EDWS restrictions	milk/eggs/cheese	Unweighted regression	97	0.768813	8.44234	0.92744
Div_NumberGenera_RNT	never eat eggs vs. no EDWS restrictions	milk/eggs/cheese	Maximum likelihood	97	1.01281	0.610521	0.0971314
Div_NumberGenera_RNT	never eat eggs vs. no EDWS restrictions	milk/eggs/cheese	MR Egger	97	0.227719	1.60166	0.887242
Div_NumberGenera_RNT	never eat eggs vs. no EDWS restrictions	milk/eggs/cheese	MR Egger (bootstrap)	97	1.30753	1.49579	0.19
Div_NumberGenera_RNT	never eat eggs vs. no EDWS restrictions	milk/eggs/cheese	Simple median	97	1.65923	0.853576	0.0519123
Div_NumberGenera_RNT	never eat eggs vs. no EDWS restrictions	milk/eggs/cheese	Weighted median	97	1.58804	0.842016	0.059296
Div_NumberGenera_RNT	never eat eggs vs. no EDWS restrictions	milk/eggs/cheese	Penalised weighted median	97	1.58031	0.907444	0.0815967
Div_NumberGenera_RNT	never eat eggs vs. no EDWS restrictions	milk/eggs/cheese	Inverse variance weighted	97	0.965159	0.612023	0.114796
Div_NumberGenera_RNT	never eat eggs vs. no EDWS restrictions	milk/eggs/cheese	IVW radial	97	0.9652	0.612029	0.114784
Div_NumberGenera_RNT	never eat eggs vs. no EDWS restrictions	milk/eggs/cheese	Inverse variance weighted (multiplicative random effects)	97	0.965159	0.612023	0.114796
Div_NumberGenera_RNT	never eat eggs vs. no EDWS restrictions	milk/eggs/cheese	Inverse variance weighted (fixed effects)	97	0.965159	0.591707	0.10286
Div_NumberGenera_RNT	never eat eggs vs. no EDWS restrictions	milk/eggs/cheese	Simple mode	97	2.17709	2.52101	0.389971
Div_NumberGenera_RNT	never eat eggs vs. no EDWS restrictions	milk/eggs/cheese	Weighted mode	97	2.09717	2.40857	0.386083
Div_NumberGenera_RNT	never eat eggs vs. no EDWS restrictions	milk/eggs/cheese	Weighted mode (NOME)	97	2.17709	2.51078	0.388051
Div_NumberGenera_RNT	never eat eggs vs. no EDWS restrictions	milk/eggs/cheese	Simple mode (NOME)	97	2.17709	2.65886	0.414926
Div_NumberGenera_RNT	never eat eggs vs. no EDWS restrictions	milk/eggs/cheese	Robust adjusted profile score (RAPS)	97	1.03303	0.677504	0.127318
Div_NumberGenera_RNT	never eat eggs vs. no EDWS restrictions	milk/eggs/cheese	Sign concordance test	97	0.237113	NA	0.0249907
Div_NumberGenera_RNT	never eat eggs vs. no EDWS restrictions	milk/eggs/cheese	Unweighted regression	97	0.903789	8.44234	0.914746
Div_Shannon_RNT	never eat eggs vs. no EDWS restrictions	milk/eggs/cheese	Maximum likelihood	97	0.991764	0.617596	0.108308
Div_Shannon_RNT	never eat eggs vs. no EDWS restrictions	milk/eggs/cheese	MR Egger	97	0.292227	1.62183	0.857393
Div_Shannon_RNT	never eat eggs vs. no EDWS restrictions	milk/eggs/cheese	MR Egger (bootstrap)	97	0.877491	1.51381	0.273
Div_Shannon_RNT	never eat eggs vs. no EDWS restrictions	milk/eggs/cheese	Simple median	97	1.28732	0.922663	0.162948
Div_Shannon_RNT	never eat eggs vs. no EDWS restrictions	milk/eggs/cheese	Weighted median	97	1.21611	0.895489	0.174452
Div_Shannon_RNT	never eat eggs vs. no EDWS restrictions	milk/eggs/cheese	Penalised weighted median	97	1.18091	0.868378	0.173861
Div_Shannon_RNT	never eat eggs vs. no EDWS restrictions	milk/eggs/cheese	Inverse variance weighted	97	0.959329	0.619923	0.121743
Div_Shannon_RNT	never eat eggs vs. no EDWS restrictions	milk/eggs/cheese	IVW radial	97	0.959394	0.619928	0.121721
Div_Shannon_RNT	never eat eggs vs. no EDWS restrictions	milk/eggs/cheese	Inverse variance weighted (multiplicative random effects)	97	0.959329	0.619923	0.121743
Div_Shannon_RNT	never eat eggs vs. no EDWS restrictions	milk/eggs/cheese	Inverse variance weighted (fixed effects)	97	0.959329	0.59856	0.108995
Div_Shannon_RNT	never eat eggs vs. no EDWS restrictions	milk/eggs/cheese	Simple mode	97	2.53017	2.41496	0.297405
Div_Shannon_RNT	never eat eggs vs. no EDWS restrictions	milk/eggs/cheese	Weighted mode	97	2.61402	2.4134	0.281466
Div_Shannon_RNT	never eat eggs vs. no EDWS restrictions	milk/eggs/cheese	Weighted mode (NOME)	97	2.69787	2.43679	0.271
Div_Shannon_RNT	never eat eggs vs. no EDWS restrictions	milk/eggs/cheese	Simple mode (NOME)	97	2.53017	2.36171	0.286708
Div_Shannon_RNT	never eat eggs vs. no EDWS restrictions	milk/eggs/cheese	Robust adjusted profile score (RAPS)	97	0.898683	0.669442	0.179455
Div_Shannon_RNT	never eat eggs vs. no EDWS restrictions	milk/eggs/cheese	Sign concordance test	97	0.195876	NA	0.0670518
Div_Shannon_RNT	never eat eggs vs. no EDWS restrictions	milk/eggs/cheese	Unweighted regression	97	0.647765	8.44234	0.93884
F_Acidaminococcaceae_RNT	never eat eggs vs. no EDWS restrictions	milk/eggs/cheese	Maximum likelihood	97	0.263438	0.740833	0.722142
F_Acidaminococcaceae_RNT	never eat eggs vs. no EDWS restrictions	milk/eggs/cheese	MR Egger	97	1.62563	2.00676	0.41992
F_Acidaminococcaceae_RNT	never eat eggs vs. no EDWS restrictions	milk/eggs/cheese	MR Egger (bootstrap)	97	-0.199451	1.89692	0.456
F_Acidaminococcaceae_RNT	never eat eggs vs. no EDWS restrictions	milk/eggs/cheese	Simple median	97	1.25756	1.05683	0.234072
F_Acidaminococcaceae_RNT	never eat eggs vs. no EDWS restrictions	milk/eggs/cheese	Weighted median	97	1.23773	1.11189	0.265635
F_Acidaminococcaceae_RNT	never eat eggs vs. no EDWS restrictions	milk/eggs/cheese	Penalised weighted median	97	1.25397	1.07416	0.243047
F_Acidaminococcaceae_RNT	never eat eggs vs. no EDWS restrictions	milk/eggs/cheese	Inverse variance weighted	97	0.252143	0.770535	0.743493
F_Acidaminococcaceae_RNT	never eat eggs vs. no EDWS restrictions	milk/eggs/cheese	IVW radial	97	0.252146	0.770535	0.743491
F_Acidaminococcaceae_RNT	never eat eggs vs. no EDWS restrictions	milk/eggs/cheese	Inverse variance weighted (multiplicative random effects)	97	0.252143	0.770535	0.743493
F_Acidaminococcaceae_RNT	never eat eggs vs. no EDWS restrictions	milk/eggs/cheese	Inverse variance weighted (fixed effects)	97	0.252143	0.717023	0.725098
F_Acidaminococcaceae_RNT	never eat eggs vs. no EDWS restrictions	milk/eggs/cheese	Simple mode	97	2.96142	3.18989	0.355541
F_Acidaminococcaceae_RNT	never eat eggs vs. no EDWS restrictions	milk/eggs/cheese	Weighted mode	97	2.38649	3.03571	0.433722
F_Acidaminococcaceae_RNT	never eat eggs vs. no EDWS restrictions	milk/eggs/cheese	Weighted mode (NOME)	97	2.57813	3.33647	0.441591
F_Acidaminococcaceae_RNT	never eat eggs vs. no EDWS restrictions	milk/eggs/cheese	Simple mode (NOME)	97	2.96142	3.33728	0.377095
F_Acidaminococcaceae_RNT	never eat eggs vs. no EDWS restrictions	milk/eggs/cheese	Robust adjusted profile score (RAPS)	97	0.531977	0.860429	0.536398
F_Acidaminococcaceae_RNT	never eat eggs vs. no EDWS restrictions	milk/eggs/cheese	Sign concordance test	97	0.134021	NA	0.222878
F_Acidaminococcaceae_RNT	never eat eggs vs. no EDWS restrictions	milk/eggs/cheese	Unweighted regression	97	1.21587	8.44234	0.885484
F_Coriobacteriaceae_RNT	never eat eggs vs. no EDWS restrictions	milk/eggs/cheese	Maximum likelihood	97	-0.44885	0.620414	0.469392
F_Coriobacteriaceae_RNT	never eat eggs vs. no EDWS restrictions	milk/eggs/cheese	MR Egger	97	0.156905	1.67065	0.925372
F_Coriobacteriaceae_RNT	never eat eggs vs. no EDWS restrictions	milk/eggs/cheese	MR Egger (bootstrap)	97	-1.37391	1.53604	0.181
F_Coriobacteriaceae_RNT	never eat eggs vs. no EDWS restrictions	milk/eggs/cheese	Simple median	97	0.239476	0.892705	0.7885
F_Coriobacteriaceae_RNT	never eat eggs vs. no EDWS restrictions	milk/eggs/cheese	Weighted median	97	0.0782018	0.893653	0.930268
F_Coriobacteriaceae_RNT	never eat eggs vs. no EDWS restrictions	milk/eggs/cheese	Penalised weighted median	97	0.134496	0.863814	0.876269
F_Coriobacteriaceae_RNT	never eat eggs vs. no EDWS restrictions	milk/eggs/cheese	Inverse variance weighted	97	-0.466176	0.637212	0.464421
F_Coriobacteriaceae_RNT	never eat eggs vs. no EDWS restrictions	milk/eggs/cheese	IVW radial	97	-0.466173	0.637213	0.464425
F_Coriobacteriaceae_RNT	never eat eggs vs. no EDWS restrictions	milk/eggs/cheese	Inverse variance weighted (multiplicative random effects)	97	-0.466176	0.637212	0.464421
F_Coriobacteriaceae_RNT	never eat eggs vs. no EDWS restrictions	milk/eggs/cheese	Inverse variance weighted (fixed effects)	97	-0.466176	0.601001	0.437947
F_Coriobacteriaceae_RNT	never eat eggs vs. no EDWS restrictions	milk/eggs/cheese	Simple mode	97	0.581378	2.50748	0.817142
F_Coriobacteriaceae_RNT	never eat eggs vs. no EDWS restrictions	milk/eggs/cheese	Weighted mode	97	0.49058	2.3761	0.836866
F_Coriobacteriaceae_RNT	never eat eggs vs. no EDWS restrictions	milk/eggs/cheese	Weighted mode (NOME)	97	0.581378	2.58912	0.82281
F_Coriobacteriaceae_RNT	never eat eggs vs. no EDWS restrictions	milk/eggs/cheese	Simple mode (NOME)	97	0.581378	2.64003	0.82617
F_Coriobacteriaceae_RNT	never eat eggs vs. no EDWS restrictions	milk/eggs/cheese	Robust adjusted profile score (RAPS)	97	-0.59817	0.694389	0.389
F_Coriobacteriaceae_RNT	never eat eggs vs. no EDWS restrictions	milk/eggs/cheese	Sign concordance test	97	0.0515464	NA	0.684859
F_Coriobacteriaceae_RNT	never eat eggs vs. no EDWS restrictions	milk/eggs/cheese	Unweighted regression	97	-0.420358	8.44234	0.960288
F_Desulfovibrionaceae_RNT	never eat eggs vs. no EDWS restrictions	milk/eggs/cheese	Maximum likelihood	97	0.139189	0.660588	0.833118
F_Desulfovibrionaceae_RNT	never eat eggs vs. no EDWS restrictions	milk/eggs/cheese	MR Egger	97	0.0954786	1.71529	0.955727
F_Desulfovibrionaceae_RNT	never eat eggs vs. no EDWS restrictions	milk/eggs/cheese	MR Egger (bootstrap)	97	0.968035	1.66229	0.272
F_Desulfovibrionaceae_RNT	never eat eggs vs. no EDWS restrictions	milk/eggs/cheese	Simple median	97	0.21396	0.918735	0.81585
F_Desulfovibrionaceae_RNT	never eat eggs vs. no EDWS restrictions	milk/eggs/cheese	Weighted median	97	0.211775	0.948518	0.823326
F_Desulfovibrionaceae_RNT	never eat eggs vs. no EDWS restrictions	milk/eggs/cheese	Penalised weighted median	97	0.19737	0.966152	0.838131
F_Desulfovibrionaceae_RNT	never eat eggs vs. no EDWS restrictions	milk/eggs/cheese	Inverse variance weighted	97	0.133071	0.655636	0.839162
F_Desulfovibrionaceae_RNT	never eat eggs vs. no EDWS restrictions	milk/eggs/cheese	IVW radial	97	0.13307	0.655637	0.839164
F_Desulfovibrionaceae_RNT	never eat eggs vs. no EDWS restrictions	milk/eggs/cheese	Inverse variance weighted (multiplicative random effects)	97	0.133071	0.655636	0.839162
F_Desulfovibrionaceae_RNT	never eat eggs vs. no EDWS restrictions	milk/eggs/cheese	Inverse variance weighted (fixed effects)	97	0.133071	0.641849	0.835756
F_Desulfovibrionaceae_RNT	never eat eggs vs. no EDWS restrictions	milk/eggs/cheese	Simple mode	97	1.74354	2.64116	0.510744
F_Desulfovibrionaceae_RNT	never eat eggs vs. no EDWS restrictions	milk/eggs/cheese	Weighted mode	97	1.57359	2.5179	0.533479
F_Desulfovibrionaceae_RNT	never eat eggs vs. no EDWS restrictions	milk/eggs/cheese	Weighted mode (NOME)	97	1.74354	2.66085	0.513871
F_Desulfovibrionaceae_RNT	never eat eggs vs. no EDWS restrictions	milk/eggs/cheese	Simple mode (NOME)	97	1.74354	2.6944	0.519114
F_Desulfovibrionaceae_RNT	never eat eggs vs. no EDWS restrictions	milk/eggs/cheese	Robust adjusted profile score (RAPS)	97	0.280387	0.709869	0.692855
F_Desulfovibrionaceae_RNT	never eat eggs vs. no EDWS restrictions	milk/eggs/cheese	Sign concordance test	97	0.0309278	NA	0.839214
F_Desulfovibrionaceae_RNT	never eat eggs vs. no EDWS restrictions	milk/eggs/cheese	Unweighted regression	97	0.846678	8.44234	0.920114
F_Enterobacteriaceae_RNT	never eat eggs vs. no EDWS restrictions	milk/eggs/cheese	Maximum likelihood	97	-0.346258	0.806919	0.667842
F_Enterobacteriaceae_RNT	never eat eggs vs. no EDWS restrictions	milk/eggs/cheese	MR Egger	97	-0.544232	2.0355	0.789764
F_Enterobacteriaceae_RNT	never eat eggs vs. no EDWS restrictions	milk/eggs/cheese	MR Egger (bootstrap)	97	0.147457	2.01749	0.474
F_Enterobacteriaceae_RNT	never eat eggs vs. no EDWS restrictions	milk/eggs/cheese	Simple median	97	-0.93459	1.08875	0.390667
F_Enterobacteriaceae_RNT	never eat eggs vs. no EDWS restrictions	milk/eggs/cheese	Weighted median	97	-0.850522	1.11913	0.447264
F_Enterobacteriaceae_RNT	never eat eggs vs. no EDWS restrictions	milk/eggs/cheese	Penalised weighted median	97	-0.87473	1.12335	0.436167
F_Enterobacteriaceae_RNT	never eat eggs vs. no EDWS restrictions	milk/eggs/cheese	Inverse variance weighted	97	-0.351705	0.785334	0.654268
F_Enterobacteriaceae_RNT	never eat eggs vs. no EDWS restrictions	milk/eggs/cheese	IVW radial	97	-0.351703	0.780241	0.652162
F_Enterobacteriaceae_RNT	never eat eggs vs. no EDWS restrictions	milk/eggs/cheese	Inverse variance weighted (multiplicative random effects)	97	-0.351705	0.78024	0.652159
F_Enterobacteriaceae_RNT	never eat eggs vs. no EDWS restrictions	milk/eggs/cheese	Inverse variance weighted (fixed effects)	97	-0.351705	0.785334	0.654268
F_Enterobacteriaceae_RNT	never eat eggs vs. no EDWS restrictions	milk/eggs/cheese	Simple mode	97	-1.57647	3.00495	0.601053
F_Enterobacteriaceae_RNT	never eat eggs vs. no EDWS restrictions	milk/eggs/cheese	Weighted mode	97	-1.46404	2.94465	0.620195
F_Enterobacteriaceae_RNT	never eat eggs vs. no EDWS restrictions	milk/eggs/cheese	Weighted mode (NOME)	97	-1.46404	3.05424	0.632782
F_Enterobacteriaceae_RNT	never eat eggs vs. no EDWS restrictions	milk/eggs/cheese	Simple mode (NOME)	97	-1.57647	3.25483	0.629241
F_Enterobacteriaceae_RNT	never eat eggs vs. no EDWS restrictions	milk/eggs/cheese	Robust adjusted profile score (RAPS)	97	-0.595352	0.853306	0.485364
F_Enterobacteriaceae_RNT	never eat eggs vs. no EDWS restrictions	milk/eggs/cheese	Sign concordance test	97	-0.134021	NA	0.222878
F_Enterobacteriaceae_RNT	never eat eggs vs. no EDWS restrictions	milk/eggs/cheese	Unweighted regression	97	-0.54004	8.44234	0.948996
F_Enterococcaceae_RNT	never eat eggs vs. no EDWS restrictions	milk/eggs/cheese	Maximum likelihood	97	-1.60792	1.21012	0.18394
F_Enterococcaceae_RNT	never eat eggs vs. no EDWS restrictions	milk/eggs/cheese	MR Egger	97	-0.656524	3.10611	0.833055
F_Enterococcaceae_RNT	never eat eggs vs. no EDWS restrictions	milk/eggs/cheese	MR Egger (bootstrap)	97	-1.44819	2.8699	0.301
F_Enterococcaceae_RNT	never eat eggs vs. no EDWS restrictions	milk/eggs/cheese	Simple median	97	-1.03265	1.67194	0.536814
F_Enterococcaceae_RNT	never eat eggs vs. no EDWS restrictions	milk/eggs/cheese	Weighted median	97	-0.990897	1.71889	0.564294
F_Enterococcaceae_RNT	never eat eggs vs. no EDWS restrictions	milk/eggs/cheese	Penalised weighted median	97	-0.966894	1.66152	0.560611
F_Enterococcaceae_RNT	never eat eggs vs. no EDWS restrictions	milk/eggs/cheese	Inverse variance weighted	97	-1.64389	1.1812	0.164011
F_Enterococcaceae_RNT	never eat eggs vs. no EDWS restrictions	milk/eggs/cheese	IVW radial	97	-1.64399	1.10401	0.13646
F_Enterococcaceae_RNT	never eat eggs vs. no EDWS restrictions	milk/eggs/cheese	Inverse variance weighted (multiplicative random effects)	97	-1.64389	1.10397	0.136468
F_Enterococcaceae_RNT	never eat eggs vs. no EDWS restrictions	milk/eggs/cheese	Inverse variance weighted (fixed effects)	97	-1.64389	1.1812	0.164011
F_Enterococcaceae_RNT	never eat eggs vs. no EDWS restrictions	milk/eggs/cheese	Simple mode	97	-1.84325	4.48856	0.682241
F_Enterococcaceae_RNT	never eat eggs vs. no EDWS restrictions	milk/eggs/cheese	Weighted mode	97	-1.65819	4.12047	0.688264
F_Enterococcaceae_RNT	never eat eggs vs. no EDWS restrictions	milk/eggs/cheese	Weighted mode (NOME)	97	-1.65819	4.33996	0.70325
F_Enterococcaceae_RNT	never eat eggs vs. no EDWS restrictions	milk/eggs/cheese	Simple mode (NOME)	97	-1.84325	4.47658	0.681438
F_Enterococcaceae_RNT	never eat eggs vs. no EDWS restrictions	milk/eggs/cheese	Robust adjusted profile score (RAPS)	97	-1.43287	1.28872	0.266199
F_Enterococcaceae_RNT	never eat eggs vs. no EDWS restrictions	milk/eggs/cheese	Sign concordance test	97	-0.175258	NA	0.103769
F_Enterococcaceae_RNT	never eat eggs vs. no EDWS restrictions	milk/eggs/cheese	Unweighted regression	97	-3.2763	8.44234	0.697958
F_Erysipelotrichaceae_RNT	never eat eggs vs. no EDWS restrictions	milk/eggs/cheese	Maximum likelihood	97	-0.373514	0.622326	0.548379
F_Erysipelotrichaceae_RNT	never eat eggs vs. no EDWS restrictions	milk/eggs/cheese	MR Egger	97	-3.12261	1.58158	0.0512436
F_Erysipelotrichaceae_RNT	never eat eggs vs. no EDWS restrictions	milk/eggs/cheese	MR Egger (bootstrap)	97	1.01043	1.64138	0.277
F_Erysipelotrichaceae_RNT	never eat eggs vs. no EDWS restrictions	milk/eggs/cheese	Simple median	97	0.0559189	0.880909	0.949385
F_Erysipelotrichaceae_RNT	never eat eggs vs. no EDWS restrictions	milk/eggs/cheese	Weighted median	97	0.0704928	0.902076	0.937713
F_Erysipelotrichaceae_RNT	never eat eggs vs. no EDWS restrictions	milk/eggs/cheese	Penalised weighted median	97	0.0715046	0.840626	0.932213
F_Erysipelotrichaceae_RNT	never eat eggs vs. no EDWS restrictions	milk/eggs/cheese	Inverse variance weighted	97	-0.383069	0.605296	0.526824
F_Erysipelotrichaceae_RNT	never eat eggs vs. no EDWS restrictions	milk/eggs/cheese	IVW radial	97	-0.383069	0.59584	0.520285
F_Erysipelotrichaceae_RNT	never eat eggs vs. no EDWS restrictions	milk/eggs/cheese	Inverse variance weighted (multiplicative random effects)	97	-0.383069	0.595841	0.520286
F_Erysipelotrichaceae_RNT	never eat eggs vs. no EDWS restrictions	milk/eggs/cheese	Inverse variance weighted (fixed effects)	97	-0.383069	0.605296	0.526824
F_Erysipelotrichaceae_RNT	never eat eggs vs. no EDWS restrictions	milk/eggs/cheese	Simple mode	97	0.954474	2.30841	0.680179
F_Erysipelotrichaceae_RNT	never eat eggs vs. no EDWS restrictions	milk/eggs/cheese	Weighted mode	97	1.12895	2.36174	0.633726
F_Erysipelotrichaceae_RNT	never eat eggs vs. no EDWS restrictions	milk/eggs/cheese	Weighted mode (NOME)	97	1.21618	2.37133	0.60922
F_Erysipelotrichaceae_RNT	never eat eggs vs. no EDWS restrictions	milk/eggs/cheese	Simple mode (NOME)	97	0.954474	2.48403	0.701647
F_Erysipelotrichaceae_RNT	never eat eggs vs. no EDWS restrictions	milk/eggs/cheese	Robust adjusted profile score (RAPS)	97	-0.377683	0.657226	0.565519
F_Erysipelotrichaceae_RNT	never eat eggs vs. no EDWS restrictions	milk/eggs/cheese	Sign concordance test	97	0.0103093	NA	1
F_Erysipelotrichaceae_RNT	never eat eggs vs. no EDWS restrictions	milk/eggs/cheese	Unweighted regression	97	-1.73537	8.44234	0.837139
F_Lachnospiraceae_RNT	never eat eggs vs. no EDWS restrictions	milk/eggs/cheese	Maximum likelihood	97	-0.288586	0.616432	0.639673
F_Lachnospiraceae_RNT	never eat eggs vs. no EDWS restrictions	milk/eggs/cheese	MR Egger	97	-1.34448	1.69806	0.430465
F_Lachnospiraceae_RNT	never eat eggs vs. no EDWS restrictions	milk/eggs/cheese	MR Egger (bootstrap)	97	0.153883	1.51945	0.459
F_Lachnospiraceae_RNT	never eat eggs vs. no EDWS restrictions	milk/eggs/cheese	Simple median	97	-0.100771	0.880152	0.908847
F_Lachnospiraceae_RNT	never eat eggs vs. no EDWS restrictions	milk/eggs/cheese	Weighted median	97	0.0366439	0.905161	0.967708
F_Lachnospiraceae_RNT	never eat eggs vs. no EDWS restrictions	milk/eggs/cheese	Penalised weighted median	97	0.0469526	0.87983	0.957441
F_Lachnospiraceae_RNT	never eat eggs vs. no EDWS restrictions	milk/eggs/cheese	Inverse variance weighted	97	-0.297021	0.647858	0.646617
F_Lachnospiraceae_RNT	never eat eggs vs. no EDWS restrictions	milk/eggs/cheese	IVW radial	97	-0.297017	0.647859	0.646622
F_Lachnospiraceae_RNT	never eat eggs vs. no EDWS restrictions	milk/eggs/cheese	Inverse variance weighted (multiplicative random effects)	97	-0.297021	0.647858	0.646617
F_Lachnospiraceae_RNT	never eat eggs vs. no EDWS restrictions	milk/eggs/cheese	Inverse variance weighted (fixed effects)	97	-0.297021	0.5964	0.618467
F_Lachnospiraceae_RNT	never eat eggs vs. no EDWS restrictions	milk/eggs/cheese	Simple mode	97	0.241915	2.46666	0.922078
F_Lachnospiraceae_RNT	never eat eggs vs. no EDWS restrictions	milk/eggs/cheese	Weighted mode	97	0.520816	2.18011	0.811697
F_Lachnospiraceae_RNT	never eat eggs vs. no EDWS restrictions	milk/eggs/cheese	Weighted mode (NOME)	97	0.520816	2.28738	0.820371
F_Lachnospiraceae_RNT	never eat eggs vs. no EDWS restrictions	milk/eggs/cheese	Simple mode (NOME)	97	0.241915	2.49115	0.922842
F_Lachnospiraceae_RNT	never eat eggs vs. no EDWS restrictions	milk/eggs/cheese	Robust adjusted profile score (RAPS)	97	-0.173435	0.682095	0.799288
F_Lachnospiraceae_RNT	never eat eggs vs. no EDWS restrictions	milk/eggs/cheese	Sign concordance test	97	-0.0103093	NA	1
F_Lachnospiraceae_RNT	never eat eggs vs. no EDWS restrictions	milk/eggs/cheese	Unweighted regression	97	-1.31103	8.44234	0.876591
F_Peptostreptococcaceae_RNT	never eat eggs vs. no EDWS restrictions	milk/eggs/cheese	Maximum likelihood	97	-0.154255	0.652697	0.813173
F_Peptostreptococcaceae_RNT	never eat eggs vs. no EDWS restrictions	milk/eggs/cheese	MR Egger	97	0.782374	1.65446	0.637377
F_Peptostreptococcaceae_RNT	never eat eggs vs. no EDWS restrictions	milk/eggs/cheese	MR Egger (bootstrap)	97	-1.11758	1.52475	0.233
F_Peptostreptococcaceae_RNT	never eat eggs vs. no EDWS restrictions	milk/eggs/cheese	Simple median	97	-0.0607627	0.95897	0.949478
F_Peptostreptococcaceae_RNT	never eat eggs vs. no EDWS restrictions	milk/eggs/cheese	Weighted median	97	-0.166733	0.912524	0.855021
F_Peptostreptococcaceae_RNT	never eat eggs vs. no EDWS restrictions	milk/eggs/cheese	Penalised weighted median	97	-0.167778	0.949867	0.859797
F_Peptostreptococcaceae_RNT	never eat eggs vs. no EDWS restrictions	milk/eggs/cheese	Inverse variance weighted	97	-0.161321	0.634869	0.799417
F_Peptostreptococcaceae_RNT	never eat eggs vs. no EDWS restrictions	milk/eggs/cheese	IVW radial	97	-0.161317	0.629962	0.797894
F_Peptostreptococcaceae_RNT	never eat eggs vs. no EDWS restrictions	milk/eggs/cheese	Inverse variance weighted (multiplicative random effects)	97	-0.161321	0.629962	0.797888
F_Peptostreptococcaceae_RNT	never eat eggs vs. no EDWS restrictions	milk/eggs/cheese	Inverse variance weighted (fixed effects)	97	-0.161321	0.634869	0.799417
F_Peptostreptococcaceae_RNT	never eat eggs vs. no EDWS restrictions	milk/eggs/cheese	Simple mode	97	-0.0728159	2.52103	0.977018
F_Peptostreptococcaceae_RNT	never eat eggs vs. no EDWS restrictions	milk/eggs/cheese	Weighted mode	97	-0.312198	2.44994	0.898866
F_Peptostreptococcaceae_RNT	never eat eggs vs. no EDWS restrictions	milk/eggs/cheese	Weighted mode (NOME)	97	-0.312198	2.57154	0.903624
F_Peptostreptococcaceae_RNT	never eat eggs vs. no EDWS restrictions	milk/eggs/cheese	Simple mode (NOME)	97	-0.0728159	2.68383	0.978411
F_Peptostreptococcaceae_RNT	never eat eggs vs. no EDWS restrictions	milk/eggs/cheese	Robust adjusted profile score (RAPS)	97	-0.10049	0.696214	0.885233
F_Peptostreptococcaceae_RNT	never eat eggs vs. no EDWS restrictions	milk/eggs/cheese	Sign concordance test	97	-0.0103093	NA	1
F_Peptostreptococcaceae_RNT	never eat eggs vs. no EDWS restrictions	milk/eggs/cheese	Unweighted regression	97	0.36753	8.44234	0.965276
F_Porphyromonadaceae_RNT	never eat eggs vs. no EDWS restrictions	milk/eggs/cheese	Maximum likelihood	97	1.21506	0.61539	0.0483303
F_Porphyromonadaceae_RNT	never eat eggs vs. no EDWS restrictions	milk/eggs/cheese	MR Egger	97	1.0939	1.72102	0.526557
F_Porphyromonadaceae_RNT	never eat eggs vs. no EDWS restrictions	milk/eggs/cheese	MR Egger (bootstrap)	97	1.29712	1.51657	0.203
F_Porphyromonadaceae_RNT	never eat eggs vs. no EDWS restrictions	milk/eggs/cheese	Simple median	97	1.65501	0.881956	0.0605833
F_Porphyromonadaceae_RNT	never eat eggs vs. no EDWS restrictions	milk/eggs/cheese	Weighted median	97	1.22141	0.880416	0.165346
F_Porphyromonadaceae_RNT	never eat eggs vs. no EDWS restrictions	milk/eggs/cheese	Penalised weighted median	97	1.1702	0.909618	0.198277
F_Porphyromonadaceae_RNT	never eat eggs vs. no EDWS restrictions	milk/eggs/cheese	Inverse variance weighted	97	1.16207	0.657829	0.0773085
F_Porphyromonadaceae_RNT	never eat eggs vs. no EDWS restrictions	milk/eggs/cheese	IVW radial	97	1.16186	0.657832	0.0773639
F_Porphyromonadaceae_RNT	never eat eggs vs. no EDWS restrictions	milk/eggs/cheese	Inverse variance weighted (multiplicative random effects)	97	1.16207	0.657829	0.0773085
F_Porphyromonadaceae_RNT	never eat eggs vs. no EDWS restrictions	milk/eggs/cheese	Inverse variance weighted (fixed effects)	97	1.16207	0.593406	0.0501946
F_Porphyromonadaceae_RNT	never eat eggs vs. no EDWS restrictions	milk/eggs/cheese	Simple mode	97	3.86066	2.72049	0.159108
F_Porphyromonadaceae_RNT	never eat eggs vs. no EDWS restrictions	milk/eggs/cheese	Weighted mode	97	3.60253	2.37389	0.13241
F_Porphyromonadaceae_RNT	never eat eggs vs. no EDWS restrictions	milk/eggs/cheese	Weighted mode (NOME)	97	3.86066	2.90095	0.186399
F_Porphyromonadaceae_RNT	never eat eggs vs. no EDWS restrictions	milk/eggs/cheese	Simple mode (NOME)	97	3.86066	2.52828	0.130051
F_Porphyromonadaceae_RNT	never eat eggs vs. no EDWS restrictions	milk/eggs/cheese	Robust adjusted profile score (RAPS)	97	1.11737	0.736735	0.129355
F_Porphyromonadaceae_RNT	never eat eggs vs. no EDWS restrictions	milk/eggs/cheese	Sign concordance test	97	0.175258	NA	0.103769
F_Porphyromonadaceae_RNT	never eat eggs vs. no EDWS restrictions	milk/eggs/cheese	Unweighted regression	97	1.30162	8.44234	0.877469
F_Rhodospirillaceae_RNT	never eat eggs vs. no EDWS restrictions	milk/eggs/cheese	Maximum likelihood	97	0.759676	0.802382	0.343753
F_Rhodospirillaceae_RNT	never eat eggs vs. no EDWS restrictions	milk/eggs/cheese	MR Egger	97	0.36093	2.13826	0.866316
F_Rhodospirillaceae_RNT	never eat eggs vs. no EDWS restrictions	milk/eggs/cheese	MR Egger (bootstrap)	97	0.654501	1.96854	0.364
F_Rhodospirillaceae_RNT	never eat eggs vs. no EDWS restrictions	milk/eggs/cheese	Simple median	97	0.913196	1.1471	0.425978
F_Rhodospirillaceae_RNT	never eat eggs vs. no EDWS restrictions	milk/eggs/cheese	Weighted median	97	0.883154	1.16296	0.447614
F_Rhodospirillaceae_RNT	never eat eggs vs. no EDWS restrictions	milk/eggs/cheese	Penalised weighted median	97	0.913589	1.12512	0.416794
F_Rhodospirillaceae_RNT	never eat eggs vs. no EDWS restrictions	milk/eggs/cheese	Inverse variance weighted	97	0.721141	0.814756	0.376103
F_Rhodospirillaceae_RNT	never eat eggs vs. no EDWS restrictions	milk/eggs/cheese	IVW radial	97	0.72113	0.814756	0.37611
F_Rhodospirillaceae_RNT	never eat eggs vs. no EDWS restrictions	milk/eggs/cheese	Inverse variance weighted (multiplicative random effects)	97	0.721141	0.814756	0.376103
F_Rhodospirillaceae_RNT	never eat eggs vs. no EDWS restrictions	milk/eggs/cheese	Inverse variance weighted (fixed effects)	97	0.721141	0.777124	0.353428
F_Rhodospirillaceae_RNT	never eat eggs vs. no EDWS restrictions	milk/eggs/cheese	Simple mode	97	1.04715	3.1897	0.743407
F_Rhodospirillaceae_RNT	never eat eggs vs. no EDWS restrictions	milk/eggs/cheese	Weighted mode	97	1.04715	3.08559	0.735075
F_Rhodospirillaceae_RNT	never eat eggs vs. no EDWS restrictions	milk/eggs/cheese	Weighted mode (NOME)	97	1.15925	3.42674	0.735881
F_Rhodospirillaceae_RNT	never eat eggs vs. no EDWS restrictions	milk/eggs/cheese	Simple mode (NOME)	97	1.04715	3.22866	0.746395
F_Rhodospirillaceae_RNT	never eat eggs vs. no EDWS restrictions	milk/eggs/cheese	Robust adjusted profile score (RAPS)	97	0.761766	0.913082	0.404124
F_Rhodospirillaceae_RNT	never eat eggs vs. no EDWS restrictions	milk/eggs/cheese	Sign concordance test	97	0.0515464	NA	0.684859
F_Rhodospirillaceae_RNT	never eat eggs vs. no EDWS restrictions	milk/eggs/cheese	Unweighted regression	97	-0.0973482	8.44234	0.9908
F_Ruminococcaceae_RNT	never eat eggs vs. no EDWS restrictions	milk/eggs/cheese	Maximum likelihood	97	0.53556	0.629189	0.394663
F_Ruminococcaceae_RNT	never eat eggs vs. no EDWS restrictions	milk/eggs/cheese	MR Egger	97	-1.25714	1.59879	0.433644
F_Ruminococcaceae_RNT	never eat eggs vs. no EDWS restrictions	milk/eggs/cheese	MR Egger (bootstrap)	97	0.991623	1.52377	0.254
F_Ruminococcaceae_RNT	never eat eggs vs. no EDWS restrictions	milk/eggs/cheese	Simple median	97	0.932641	0.907735	0.304214
F_Ruminococcaceae_RNT	never eat eggs vs. no EDWS restrictions	milk/eggs/cheese	Weighted median	97	0.793843	0.853468	0.3523
F_Ruminococcaceae_RNT	never eat eggs vs. no EDWS restrictions	milk/eggs/cheese	Penalised weighted median	97	0.80489	0.882707	0.361852
F_Ruminococcaceae_RNT	never eat eggs vs. no EDWS restrictions	milk/eggs/cheese	Inverse variance weighted	97	0.51247	0.613119	0.403244
F_Ruminococcaceae_RNT	never eat eggs vs. no EDWS restrictions	milk/eggs/cheese	IVW radial	97	0.512481	0.579867	0.376809
F_Ruminococcaceae_RNT	never eat eggs vs. no EDWS restrictions	milk/eggs/cheese	Inverse variance weighted (multiplicative random effects)	97	0.51247	0.579869	0.376821
F_Ruminococcaceae_RNT	never eat eggs vs. no EDWS restrictions	milk/eggs/cheese	Inverse variance weighted (fixed effects)	97	0.51247	0.613119	0.403244
F_Ruminococcaceae_RNT	never eat eggs vs. no EDWS restrictions	milk/eggs/cheese	Simple mode	97	2.33993	2.37874	0.327744
F_Ruminococcaceae_RNT	never eat eggs vs. no EDWS restrictions	milk/eggs/cheese	Weighted mode	97	2.26284	2.32475	0.332817
F_Ruminococcaceae_RNT	never eat eggs vs. no EDWS restrictions	milk/eggs/cheese	Weighted mode (NOME)	97	2.33993	2.54313	0.359828
F_Ruminococcaceae_RNT	never eat eggs vs. no EDWS restrictions	milk/eggs/cheese	Simple mode (NOME)	97	2.33993	2.33169	0.318126
F_Ruminococcaceae_RNT	never eat eggs vs. no EDWS restrictions	milk/eggs/cheese	Robust adjusted profile score (RAPS)	97	0.596548	0.66728	0.371323
F_Ruminococcaceae_RNT	never eat eggs vs. no EDWS restrictions	milk/eggs/cheese	Sign concordance test	97	0.154639	NA	0.154816
F_Ruminococcaceae_RNT	never eat eggs vs. no EDWS restrictions	milk/eggs/cheese	Unweighted regression	97	-0.396898	8.44234	0.962503
F_Streptococcaceae_RNT	never eat eggs vs. no EDWS restrictions	milk/eggs/cheese	Maximum likelihood	97	-0.169175	0.650345	0.794763
F_Streptococcaceae_RNT	never eat eggs vs. no EDWS restrictions	milk/eggs/cheese	MR Egger	97	1.99584	1.77869	0.264653
F_Streptococcaceae_RNT	never eat eggs vs. no EDWS restrictions	milk/eggs/cheese	MR Egger (bootstrap)	97	-2.60838	1.63664	0.043
F_Streptococcaceae_RNT	never eat eggs vs. no EDWS restrictions	milk/eggs/cheese	Simple median	97	-0.297078	0.911107	0.744377
F_Streptococcaceae_RNT	never eat eggs vs. no EDWS restrictions	milk/eggs/cheese	Weighted median	97	-0.639579	0.878259	0.46647
F_Streptococcaceae_RNT	never eat eggs vs. no EDWS restrictions	milk/eggs/cheese	Penalised weighted median	97	-0.638598	0.943239	0.498389
F_Streptococcaceae_RNT	never eat eggs vs. no EDWS restrictions	milk/eggs/cheese	Inverse variance weighted	97	-0.172572	0.686513	0.801525
F_Streptococcaceae_RNT	never eat eggs vs. no EDWS restrictions	milk/eggs/cheese	IVW radial	97	-0.172566	0.686513	0.801531
F_Streptococcaceae_RNT	never eat eggs vs. no EDWS restrictions	milk/eggs/cheese	Inverse variance weighted (multiplicative random effects)	97	-0.172572	0.686513	0.801525
F_Streptococcaceae_RNT	never eat eggs vs. no EDWS restrictions	milk/eggs/cheese	Inverse variance weighted (fixed effects)	97	-0.172572	0.629405	0.783945
F_Streptococcaceae_RNT	never eat eggs vs. no EDWS restrictions	milk/eggs/cheese	Simple mode	97	-1.32042	2.54983	0.605758
F_Streptococcaceae_RNT	never eat eggs vs. no EDWS restrictions	milk/eggs/cheese	Weighted mode	97	-1.51178	2.36931	0.524947
F_Streptococcaceae_RNT	never eat eggs vs. no EDWS restrictions	milk/eggs/cheese	Weighted mode (NOME)	97	-1.60747	2.69658	0.552503
F_Streptococcaceae_RNT	never eat eggs vs. no EDWS restrictions	milk/eggs/cheese	Simple mode (NOME)	97	-1.32042	2.5844	0.610582
F_Streptococcaceae_RNT	never eat eggs vs. no EDWS restrictions	milk/eggs/cheese	Robust adjusted profile score (RAPS)	97	-0.0604556	0.729544	0.933957
F_Streptococcaceae_RNT	never eat eggs vs. no EDWS restrictions	milk/eggs/cheese	Sign concordance test	97	-0.0721649	NA	0.54261
F_Streptococcaceae_RNT	never eat eggs vs. no EDWS restrictions	milk/eggs/cheese	Unweighted regression	97	0.959878	8.44234	0.909477
F_Sutterellaceae_RNT	never eat eggs vs. no EDWS restrictions	milk/eggs/cheese	Maximum likelihood	97	0.314449	0.632372	0.61901
F_Sutterellaceae_RNT	never eat eggs vs. no EDWS restrictions	milk/eggs/cheese	MR Egger	97	0.0509672	1.6143	0.974879
F_Sutterellaceae_RNT	never eat eggs vs. no EDWS restrictions	milk/eggs/cheese	MR Egger (bootstrap)	97	0.53042	1.58931	0.362
F_Sutterellaceae_RNT	never eat eggs vs. no EDWS restrictions	milk/eggs/cheese	Simple median	97	0.655395	0.875842	0.454278
F_Sutterellaceae_RNT	never eat eggs vs. no EDWS restrictions	milk/eggs/cheese	Weighted median	97	0.689678	0.870451	0.428172
F_Sutterellaceae_RNT	never eat eggs vs. no EDWS restrictions	milk/eggs/cheese	Penalised weighted median	97	0.690485	0.8766	0.430881
F_Sutterellaceae_RNT	never eat eggs vs. no EDWS restrictions	milk/eggs/cheese	Inverse variance weighted	97	0.300499	0.617188	0.62634
F_Sutterellaceae_RNT	never eat eggs vs. no EDWS restrictions	milk/eggs/cheese	IVW radial	97	0.300493	0.574889	0.601184
F_Sutterellaceae_RNT	never eat eggs vs. no EDWS restrictions	milk/eggs/cheese	Inverse variance weighted (multiplicative random effects)	97	0.300499	0.574888	0.601177
F_Sutterellaceae_RNT	never eat eggs vs. no EDWS restrictions	milk/eggs/cheese	Inverse variance weighted (fixed effects)	97	0.300499	0.617188	0.62634
F_Sutterellaceae_RNT	never eat eggs vs. no EDWS restrictions	milk/eggs/cheese	Simple mode	97	1.83727	2.45169	0.455454
F_Sutterellaceae_RNT	never eat eggs vs. no EDWS restrictions	milk/eggs/cheese	Weighted mode	97	1.83727	2.38393	0.442782
F_Sutterellaceae_RNT	never eat eggs vs. no EDWS restrictions	milk/eggs/cheese	Weighted mode (NOME)	97	1.83727	2.62951	0.48642
F_Sutterellaceae_RNT	never eat eggs vs. no EDWS restrictions	milk/eggs/cheese	Simple mode (NOME)	97	1.83727	2.38073	0.442171
F_Sutterellaceae_RNT	never eat eggs vs. no EDWS restrictions	milk/eggs/cheese	Robust adjusted profile score (RAPS)	97	0.199807	0.67247	0.766372
F_Sutterellaceae_RNT	never eat eggs vs. no EDWS restrictions	milk/eggs/cheese	Sign concordance test	97	0.113402	NA	0.309934
F_Sutterellaceae_RNT	never eat eggs vs. no EDWS restrictions	milk/eggs/cheese	Unweighted regression	97	0.0654712	8.44234	0.993812
F_Veillonellaceae_RNT	never eat eggs vs. no EDWS restrictions	milk/eggs/cheese	Maximum likelihood	97	0.599802	0.71344	0.400506
F_Veillonellaceae_RNT	never eat eggs vs. no EDWS restrictions	milk/eggs/cheese	MR Egger	97	3.87004	1.81108	0.0351773
F_Veillonellaceae_RNT	never eat eggs vs. no EDWS restrictions	milk/eggs/cheese	MR Egger (bootstrap)	97	-1.0377	1.77072	0.293
F_Veillonellaceae_RNT	never eat eggs vs. no EDWS restrictions	milk/eggs/cheese	Simple median	97	0.0153145	1.03105	0.988149
F_Veillonellaceae_RNT	never eat eggs vs. no EDWS restrictions	milk/eggs/cheese	Weighted median	97	-0.0117417	1.05539	0.991123
F_Veillonellaceae_RNT	never eat eggs vs. no EDWS restrictions	milk/eggs/cheese	Penalised weighted median	97	0.017211	0.983108	0.986032
F_Veillonellaceae_RNT	never eat eggs vs. no EDWS restrictions	milk/eggs/cheese	Inverse variance weighted	97	0.586611	0.693546	0.397656
F_Veillonellaceae_RNT	never eat eggs vs. no EDWS restrictions	milk/eggs/cheese	IVW radial	97	0.586602	0.689494	0.394896
F_Veillonellaceae_RNT	never eat eggs vs. no EDWS restrictions	milk/eggs/cheese	Inverse variance weighted (multiplicative random effects)	97	0.586611	0.689494	0.394889
F_Veillonellaceae_RNT	never eat eggs vs. no EDWS restrictions	milk/eggs/cheese	Inverse variance weighted (fixed effects)	97	0.586611	0.693546	0.397656
F_Veillonellaceae_RNT	never eat eggs vs. no EDWS restrictions	milk/eggs/cheese	Simple mode	97	-2.00576	3.24999	0.538591
F_Veillonellaceae_RNT	never eat eggs vs. no EDWS restrictions	milk/eggs/cheese	Weighted mode	97	-1.82723	2.87723	0.526898
F_Veillonellaceae_RNT	never eat eggs vs. no EDWS restrictions	milk/eggs/cheese	Weighted mode (NOME)	97	-1.91649	2.94133	0.516233
F_Veillonellaceae_RNT	never eat eggs vs. no EDWS restrictions	milk/eggs/cheese	Simple mode (NOME)	97	-2.00576	3.08356	0.516943
F_Veillonellaceae_RNT	never eat eggs vs. no EDWS restrictions	milk/eggs/cheese	Robust adjusted profile score (RAPS)	97	0.710762	0.786421	0.366105
F_Veillonellaceae_RNT	never eat eggs vs. no EDWS restrictions	milk/eggs/cheese	Sign concordance test	97	0.0103093	NA	1
F_Veillonellaceae_RNT	never eat eggs vs. no EDWS restrictions	milk/eggs/cheese	Unweighted regression	97	2.58528	8.44234	0.759431
G_Acidaminococcus_RNT	never eat eggs vs. no EDWS restrictions	milk/eggs/cheese	Maximum likelihood	97	0.152538	1.55314	0.921763
G_Acidaminococcus_RNT	never eat eggs vs. no EDWS restrictions	milk/eggs/cheese	MR Egger	97	2.55628	4.18986	0.543245
G_Acidaminococcus_RNT	never eat eggs vs. no EDWS restrictions	milk/eggs/cheese	MR Egger (bootstrap)	97	-0.993858	3.74219	0.412
G_Acidaminococcus_RNT	never eat eggs vs. no EDWS restrictions	milk/eggs/cheese	Simple median	97	0.786413	2.21485	0.722541
G_Acidaminococcus_RNT	never eat eggs vs. no EDWS restrictions	milk/eggs/cheese	Weighted median	97	-0.776976	2.18027	0.721566
G_Acidaminococcus_RNT	never eat eggs vs. no EDWS restrictions	milk/eggs/cheese	Penalised weighted median	97	-0.985967	2.19052	0.652633
G_Acidaminococcus_RNT	never eat eggs vs. no EDWS restrictions	milk/eggs/cheese	Inverse variance weighted	97	0.147377	1.59927	0.926577
G_Acidaminococcus_RNT	never eat eggs vs. no EDWS restrictions	milk/eggs/cheese	IVW radial	97	0.14738	1.59927	0.926575
G_Acidaminococcus_RNT	never eat eggs vs. no EDWS restrictions	milk/eggs/cheese	Inverse variance weighted (multiplicative random effects)	97	0.147377	1.59927	0.926577
G_Acidaminococcus_RNT	never eat eggs vs. no EDWS restrictions	milk/eggs/cheese	Inverse variance weighted (fixed effects)	97	0.147377	1.50267	0.921871
G_Acidaminococcus_RNT	never eat eggs vs. no EDWS restrictions	milk/eggs/cheese	Simple mode	97	-6.24167	6.01764	0.302235
G_Acidaminococcus_RNT	never eat eggs vs. no EDWS restrictions	milk/eggs/cheese	Weighted mode	97	-6.45986	5.73443	0.26276
G_Acidaminococcus_RNT	never eat eggs vs. no EDWS restrictions	milk/eggs/cheese	Weighted mode (NOME)	97	-6.67805	6.11131	0.277244
G_Acidaminococcus_RNT	never eat eggs vs. no EDWS restrictions	milk/eggs/cheese	Simple mode (NOME)	97	-6.24167	6.12503	0.310744
G_Acidaminococcus_RNT	never eat eggs vs. no EDWS restrictions	milk/eggs/cheese	Robust adjusted profile score (RAPS)	97	0.130541	1.70353	0.938918
G_Acidaminococcus_RNT	never eat eggs vs. no EDWS restrictions	milk/eggs/cheese	Sign concordance test	97	0.0103093	NA	1
G_Acidaminococcus_RNT	never eat eggs vs. no EDWS restrictions	milk/eggs/cheese	Unweighted regression	97	2.15118	8.44234	0.798871
G_Aestuariispira_RNT	never eat eggs vs. no EDWS restrictions	milk/eggs/cheese	Maximum likelihood	97	0.453705	1.16598	0.697189
G_Aestuariispira_RNT	never eat eggs vs. no EDWS restrictions	milk/eggs/cheese	MR Egger	97	-2.46564	2.94995	0.405351
G_Aestuariispira_RNT	never eat eggs vs. no EDWS restrictions	milk/eggs/cheese	MR Egger (bootstrap)	97	2.09489	2.74029	0.231
G_Aestuariispira_RNT	never eat eggs vs. no EDWS restrictions	milk/eggs/cheese	Simple median	97	0.84067	1.68357	0.617542
G_Aestuariispira_RNT	never eat eggs vs. no EDWS restrictions	milk/eggs/cheese	Weighted median	97	0.996861	1.66205	0.548655
G_Aestuariispira_RNT	never eat eggs vs. no EDWS restrictions	milk/eggs/cheese	Penalised weighted median	97	1.16574	1.62046	0.471902
G_Aestuariispira_RNT	never eat eggs vs. no EDWS restrictions	milk/eggs/cheese	Inverse variance weighted	97	0.436937	1.13693	0.700747
G_Aestuariispira_RNT	never eat eggs vs. no EDWS restrictions	milk/eggs/cheese	IVW radial	97	0.436914	1.13693	0.700762
G_Aestuariispira_RNT	never eat eggs vs. no EDWS restrictions	milk/eggs/cheese	Inverse variance weighted (multiplicative random effects)	97	0.436937	1.13693	0.700747
G_Aestuariispira_RNT	never eat eggs vs. no EDWS restrictions	milk/eggs/cheese	Inverse variance weighted (fixed effects)	97	0.436937	1.13393	0.699994
G_Aestuariispira_RNT	never eat eggs vs. no EDWS restrictions	milk/eggs/cheese	Simple mode	97	0.150482	4.60525	0.974001
G_Aestuariispira_RNT	never eat eggs vs. no EDWS restrictions	milk/eggs/cheese	Weighted mode	97	0.309422	4.18711	0.941245
G_Aestuariispira_RNT	never eat eggs vs. no EDWS restrictions	milk/eggs/cheese	Weighted mode (NOME)	97	0.309422	4.47484	0.945016
G_Aestuariispira_RNT	never eat eggs vs. no EDWS restrictions	milk/eggs/cheese	Simple mode (NOME)	97	0.150482	4.62403	0.974106
G_Aestuariispira_RNT	never eat eggs vs. no EDWS restrictions	milk/eggs/cheese	Robust adjusted profile score (RAPS)	97	0.743359	1.23118	0.545993
G_Aestuariispira_RNT	never eat eggs vs. no EDWS restrictions	milk/eggs/cheese	Sign concordance test	97	0.0515464	NA	0.684859
G_Aestuariispira_RNT	never eat eggs vs. no EDWS restrictions	milk/eggs/cheese	Unweighted regression	97	-1.97858	8.44234	0.814702
G_Akkermansia_RNT	never eat eggs vs. no EDWS restrictions	milk/eggs/cheese	Maximum likelihood	97	0.120479	0.783331	0.877765
G_Akkermansia_RNT	never eat eggs vs. no EDWS restrictions	milk/eggs/cheese	MR Egger	97	0.635131	2.09451	0.762373
G_Akkermansia_RNT	never eat eggs vs. no EDWS restrictions	milk/eggs/cheese	MR Egger (bootstrap)	97	-0.602587	1.94843	0.393
G_Akkermansia_RNT	never eat eggs vs. no EDWS restrictions	milk/eggs/cheese	Simple median	97	-0.262087	1.08717	0.809498
G_Akkermansia_RNT	never eat eggs vs. no EDWS restrictions	milk/eggs/cheese	Weighted median	97	-0.269569	1.12779	0.811087
G_Akkermansia_RNT	never eat eggs vs. no EDWS restrictions	milk/eggs/cheese	Penalised weighted median	97	-0.297254	1.12333	0.791303
G_Akkermansia_RNT	never eat eggs vs. no EDWS restrictions	milk/eggs/cheese	Inverse variance weighted	97	0.115317	0.801282	0.885567
G_Akkermansia_RNT	never eat eggs vs. no EDWS restrictions	milk/eggs/cheese	IVW radial	97	0.115317	0.801283	0.885567
G_Akkermansia_RNT	never eat eggs vs. no EDWS restrictions	milk/eggs/cheese	Inverse variance weighted (multiplicative random effects)	97	0.115317	0.801282	0.885567
G_Akkermansia_RNT	never eat eggs vs. no EDWS restrictions	milk/eggs/cheese	Inverse variance weighted (fixed effects)	97	0.115317	0.75973	0.879355
G_Akkermansia_RNT	never eat eggs vs. no EDWS restrictions	milk/eggs/cheese	Simple mode	97	0.545594	3.1175	0.86144
G_Akkermansia_RNT	never eat eggs vs. no EDWS restrictions	milk/eggs/cheese	Weighted mode	97	0.194209	2.90567	0.94685
G_Akkermansia_RNT	never eat eggs vs. no EDWS restrictions	milk/eggs/cheese	Weighted mode (NOME)	97	0.194209	2.96278	0.947873
G_Akkermansia_RNT	never eat eggs vs. no EDWS restrictions	milk/eggs/cheese	Simple mode (NOME)	97	0.545594	3.23435	0.866397
G_Akkermansia_RNT	never eat eggs vs. no EDWS restrictions	milk/eggs/cheese	Robust adjusted profile score (RAPS)	97	-0.115348	0.852212	0.892335
G_Akkermansia_RNT	never eat eggs vs. no EDWS restrictions	milk/eggs/cheese	Sign concordance test	97	-0.0103093	NA	1
G_Akkermansia_RNT	never eat eggs vs. no EDWS restrictions	milk/eggs/cheese	Unweighted regression	97	0.0868202	8.44234	0.991795
G_Alistipes_RNT	never eat eggs vs. no EDWS restrictions	milk/eggs/cheese	Maximum likelihood	97	0.981072	0.61154	0.108656
G_Alistipes_RNT	never eat eggs vs. no EDWS restrictions	milk/eggs/cheese	MR Egger	97	0.558741	1.62385	0.731544
G_Alistipes_RNT	never eat eggs vs. no EDWS restrictions	milk/eggs/cheese	MR Egger (bootstrap)	97	0.863158	1.51986	0.283
G_Alistipes_RNT	never eat eggs vs. no EDWS restrictions	milk/eggs/cheese	Simple median	97	0.804995	0.884865	0.362961
G_Alistipes_RNT	never eat eggs vs. no EDWS restrictions	milk/eggs/cheese	Weighted median	97	0.879732	0.828225	0.28815
G_Alistipes_RNT	never eat eggs vs. no EDWS restrictions	milk/eggs/cheese	Penalised weighted median	97	0.966734	0.890669	0.277743
G_Alistipes_RNT	never eat eggs vs. no EDWS restrictions	milk/eggs/cheese	Inverse variance weighted	97	0.938731	0.620043	0.130032
G_Alistipes_RNT	never eat eggs vs. no EDWS restrictions	milk/eggs/cheese	IVW radial	97	0.938562	0.620038	0.130098
G_Alistipes_RNT	never eat eggs vs. no EDWS restrictions	milk/eggs/cheese	Inverse variance weighted (multiplicative random effects)	97	0.938731	0.620043	0.130032
G_Alistipes_RNT	never eat eggs vs. no EDWS restrictions	milk/eggs/cheese	Inverse variance weighted (fixed effects)	97	0.938731	0.592116	0.112879
G_Alistipes_RNT	never eat eggs vs. no EDWS restrictions	milk/eggs/cheese	Simple mode	97	1.62436	2.41662	0.503094
G_Alistipes_RNT	never eat eggs vs. no EDWS restrictions	milk/eggs/cheese	Weighted mode	97	1.70614	2.30211	0.460431
G_Alistipes_RNT	never eat eggs vs. no EDWS restrictions	milk/eggs/cheese	Weighted mode (NOME)	97	1.78791	2.52215	0.480115
G_Alistipes_RNT	never eat eggs vs. no EDWS restrictions	milk/eggs/cheese	Simple mode (NOME)	97	1.62436	2.39647	0.499519
G_Alistipes_RNT	never eat eggs vs. no EDWS restrictions	milk/eggs/cheese	Robust adjusted profile score (RAPS)	97	1.11119	0.698692	0.111749
G_Alistipes_RNT	never eat eggs vs. no EDWS restrictions	milk/eggs/cheese	Sign concordance test	97	0.175258	NA	0.103769
G_Alistipes_RNT	never eat eggs vs. no EDWS restrictions	milk/eggs/cheese	Unweighted regression	97	-0.0161001	8.44234	0.998478
G_Alloprevotella_RNT	never eat eggs vs. no EDWS restrictions	milk/eggs/cheese	Maximum likelihood	97	-1.90218	1.46348	0.19368
G_Alloprevotella_RNT	never eat eggs vs. no EDWS restrictions	milk/eggs/cheese	MR Egger	97	6.55727	4.31503	0.131924
G_Alloprevotella_RNT	never eat eggs vs. no EDWS restrictions	milk/eggs/cheese	MR Egger (bootstrap)	97	-5.42368	3.57415	0.063
G_Alloprevotella_RNT	never eat eggs vs. no EDWS restrictions	milk/eggs/cheese	Simple median	97	-1.62447	2.10477	0.440228
G_Alloprevotella_RNT	never eat eggs vs. no EDWS restrictions	milk/eggs/cheese	Weighted median	97	-1.48846	2.11878	0.482362
G_Alloprevotella_RNT	never eat eggs vs. no EDWS restrictions	milk/eggs/cheese	Penalised weighted median	97	-1.55454	2.09934	0.459004
G_Alloprevotella_RNT	never eat eggs vs. no EDWS restrictions	milk/eggs/cheese	Inverse variance weighted	97	-1.84571	1.64049	0.260546
G_Alloprevotella_RNT	never eat eggs vs. no EDWS restrictions	milk/eggs/cheese	IVW radial	97	-1.8457	1.64052	0.26056
G_Alloprevotella_RNT	never eat eggs vs. no EDWS restrictions	milk/eggs/cheese	Inverse variance weighted (multiplicative random effects)	97	-1.84571	1.64049	0.260546
G_Alloprevotella_RNT	never eat eggs vs. no EDWS restrictions	milk/eggs/cheese	Inverse variance weighted (fixed effects)	97	-1.84571	1.40823	0.189974
G_Alloprevotella_RNT	never eat eggs vs. no EDWS restrictions	milk/eggs/cheese	Simple mode	97	-3.95033	6.09252	0.518281
G_Alloprevotella_RNT	never eat eggs vs. no EDWS restrictions	milk/eggs/cheese	Weighted mode	97	-1.79469	5.58782	0.748772
G_Alloprevotella_RNT	never eat eggs vs. no EDWS restrictions	milk/eggs/cheese	Weighted mode (NOME)	97	-2.22582	5.9178	0.707655
G_Alloprevotella_RNT	never eat eggs vs. no EDWS restrictions	milk/eggs/cheese	Simple mode (NOME)	97	-3.95033	6.23957	0.528167
G_Alloprevotella_RNT	never eat eggs vs. no EDWS restrictions	milk/eggs/cheese	Robust adjusted profile score (RAPS)	97	-1.58147	1.83722	0.389351
G_Alloprevotella_RNT	never eat eggs vs. no EDWS restrictions	milk/eggs/cheese	Sign concordance test	97	-0.0927835	NA	0.416775
G_Alloprevotella_RNT	never eat eggs vs. no EDWS restrictions	milk/eggs/cheese	Unweighted regression	97	3.63462	8.44234	0.666815
G_Anaerostipes_RNT	never eat eggs vs. no EDWS restrictions	milk/eggs/cheese	Maximum likelihood	97	-0.589732	0.621551	0.342719
G_Anaerostipes_RNT	never eat eggs vs. no EDWS restrictions	milk/eggs/cheese	MR Egger	97	-1.30677	1.59935	0.415934
G_Anaerostipes_RNT	never eat eggs vs. no EDWS restrictions	milk/eggs/cheese	MR Egger (bootstrap)	97	-1.16451	1.51484	0.215
G_Anaerostipes_RNT	never eat eggs vs. no EDWS restrictions	milk/eggs/cheese	Simple median	97	-1.07469	0.869208	0.216309
G_Anaerostipes_RNT	never eat eggs vs. no EDWS restrictions	milk/eggs/cheese	Weighted median	97	-1.01287	0.871053	0.244905
G_Anaerostipes_RNT	never eat eggs vs. no EDWS restrictions	milk/eggs/cheese	Penalised weighted median	97	-1.03971	0.875853	0.235194
G_Anaerostipes_RNT	never eat eggs vs. no EDWS restrictions	milk/eggs/cheese	Inverse variance weighted	97	-0.611581	0.611595	0.317322
G_Anaerostipes_RNT	never eat eggs vs. no EDWS restrictions	milk/eggs/cheese	IVW radial	97	-0.611576	0.61161	0.317337
G_Anaerostipes_RNT	never eat eggs vs. no EDWS restrictions	milk/eggs/cheese	Inverse variance weighted (multiplicative random effects)	97	-0.611581	0.611595	0.317322
G_Anaerostipes_RNT	never eat eggs vs. no EDWS restrictions	milk/eggs/cheese	Inverse variance weighted (fixed effects)	97	-0.611581	0.604973	0.312053
G_Anaerostipes_RNT	never eat eggs vs. no EDWS restrictions	milk/eggs/cheese	Simple mode	97	-1.8615	2.23609	0.407205
G_Anaerostipes_RNT	never eat eggs vs. no EDWS restrictions	milk/eggs/cheese	Weighted mode	97	-1.76007	2.11821	0.408079
G_Anaerostipes_RNT	never eat eggs vs. no EDWS restrictions	milk/eggs/cheese	Weighted mode (NOME)	97	-1.76007	2.3644	0.45845
G_Anaerostipes_RNT	never eat eggs vs. no EDWS restrictions	milk/eggs/cheese	Simple mode (NOME)	97	-1.8615	2.35021	0.430282
G_Anaerostipes_RNT	never eat eggs vs. no EDWS restrictions	milk/eggs/cheese	Robust adjusted profile score (RAPS)	97	-0.658815	0.657757	0.316533
G_Anaerostipes_RNT	never eat eggs vs. no EDWS restrictions	milk/eggs/cheese	Sign concordance test	97	-0.134021	NA	0.222878
G_Anaerostipes_RNT	never eat eggs vs. no EDWS restrictions	milk/eggs/cheese	Unweighted regression	97	-1.82132	8.44234	0.829193
G_Bacteroides_RNT	never eat eggs vs. no EDWS restrictions	milk/eggs/cheese	Maximum likelihood	97	0.678685	0.612638	0.267945
G_Bacteroides_RNT	never eat eggs vs. no EDWS restrictions	milk/eggs/cheese	MR Egger	97	1.70359	1.55746	0.276798
G_Bacteroides_RNT	never eat eggs vs. no EDWS restrictions	milk/eggs/cheese	MR Egger (bootstrap)	97	-0.437321	1.43368	0.389
G_Bacteroides_RNT	never eat eggs vs. no EDWS restrictions	milk/eggs/cheese	Simple median	97	1.44212	0.892318	0.106062
G_Bacteroides_RNT	never eat eggs vs. no EDWS restrictions	milk/eggs/cheese	Weighted median	97	1.46019	0.883611	0.0984266
G_Bacteroides_RNT	never eat eggs vs. no EDWS restrictions	milk/eggs/cheese	Penalised weighted median	97	1.48922	0.834784	0.0744307
G_Bacteroides_RNT	never eat eggs vs. no EDWS restrictions	milk/eggs/cheese	Inverse variance weighted	97	0.651757	0.596914	0.274887
G_Bacteroides_RNT	never eat eggs vs. no EDWS restrictions	milk/eggs/cheese	IVW radial	97	0.651671	0.573471	0.255804
G_Bacteroides_RNT	never eat eggs vs. no EDWS restrictions	milk/eggs/cheese	Inverse variance weighted (multiplicative random effects)	97	0.651757	0.573471	0.255741
G_Bacteroides_RNT	never eat eggs vs. no EDWS restrictions	milk/eggs/cheese	Inverse variance weighted (fixed effects)	97	0.651757	0.596914	0.274887
G_Bacteroides_RNT	never eat eggs vs. no EDWS restrictions	milk/eggs/cheese	Simple mode	97	2.40441	2.16012	0.268449
G_Bacteroides_RNT	never eat eggs vs. no EDWS restrictions	milk/eggs/cheese	Weighted mode	97	2.25143	2.10516	0.287533
G_Bacteroides_RNT	never eat eggs vs. no EDWS restrictions	milk/eggs/cheese	Weighted mode (NOME)	97	2.32792	2.20217	0.293117
G_Bacteroides_RNT	never eat eggs vs. no EDWS restrictions	milk/eggs/cheese	Simple mode (NOME)	97	2.40441	2.26964	0.292084
G_Bacteroides_RNT	never eat eggs vs. no EDWS restrictions	milk/eggs/cheese	Robust adjusted profile score (RAPS)	97	0.709271	0.64933	0.274696
G_Bacteroides_RNT	never eat eggs vs. no EDWS restrictions	milk/eggs/cheese	Sign concordance test	97	0.154639	NA	0.154816
G_Bacteroides_RNT	never eat eggs vs. no EDWS restrictions	milk/eggs/cheese	Unweighted regression	97	0.213376	8.44234	0.979836
G_Barnesiella_RNT	never eat eggs vs. no EDWS restrictions	milk/eggs/cheese	Maximum likelihood	97	0.343797	0.663647	0.604429
G_Barnesiella_RNT	never eat eggs vs. no EDWS restrictions	milk/eggs/cheese	MR Egger	97	0.306659	1.72043	0.858909
G_Barnesiella_RNT	never eat eggs vs. no EDWS restrictions	milk/eggs/cheese	MR Egger (bootstrap)	97	-0.238296	1.64856	0.456
G_Barnesiella_RNT	never eat eggs vs. no EDWS restrictions	milk/eggs/cheese	Simple median	97	-0.0760463	0.966689	0.937298
G_Barnesiella_RNT	never eat eggs vs. no EDWS restrictions	milk/eggs/cheese	Weighted median	97	-0.0285127	0.954429	0.976167
G_Barnesiella_RNT	never eat eggs vs. no EDWS restrictions	milk/eggs/cheese	Penalised weighted median	97	0.113852	0.947032	0.904309
G_Barnesiella_RNT	never eat eggs vs. no EDWS restrictions	milk/eggs/cheese	Inverse variance weighted	97	0.332305	0.657426	0.613233
G_Barnesiella_RNT	never eat eggs vs. no EDWS restrictions	milk/eggs/cheese	IVW radial	97	0.332303	0.657426	0.613236
G_Barnesiella_RNT	never eat eggs vs. no EDWS restrictions	milk/eggs/cheese	Inverse variance weighted (multiplicative random effects)	97	0.332305	0.657426	0.613233
G_Barnesiella_RNT	never eat eggs vs. no EDWS restrictions	milk/eggs/cheese	Inverse variance weighted (fixed effects)	97	0.332305	0.644083	0.6059
G_Barnesiella_RNT	never eat eggs vs. no EDWS restrictions	milk/eggs/cheese	Simple mode	97	-1.79868	2.5103	0.475409
G_Barnesiella_RNT	never eat eggs vs. no EDWS restrictions	milk/eggs/cheese	Weighted mode	97	-1.53585	2.47425	0.536247
G_Barnesiella_RNT	never eat eggs vs. no EDWS restrictions	milk/eggs/cheese	Weighted mode (NOME)	97	-1.62346	2.70724	0.550138
G_Barnesiella_RNT	never eat eggs vs. no EDWS restrictions	milk/eggs/cheese	Simple mode (NOME)	97	-1.79868	2.75922	0.516037
G_Barnesiella_RNT	never eat eggs vs. no EDWS restrictions	milk/eggs/cheese	Robust adjusted profile score (RAPS)	97	0.540028	0.724193	0.455851
G_Barnesiella_RNT	never eat eggs vs. no EDWS restrictions	milk/eggs/cheese	Sign concordance test	97	-0.0103093	NA	1
G_Barnesiella_RNT	never eat eggs vs. no EDWS restrictions	milk/eggs/cheese	Unweighted regression	97	0.172693	8.44234	0.98368
G_Bifidobacterium_RNT	never eat eggs vs. no EDWS restrictions	milk/eggs/cheese	Maximum likelihood	97	-0.477084	0.65205	0.464371
G_Bifidobacterium_RNT	never eat eggs vs. no EDWS restrictions	milk/eggs/cheese	MR Egger	97	1.60487	1.65433	0.334458
G_Bifidobacterium_RNT	never eat eggs vs. no EDWS restrictions	milk/eggs/cheese	MR Egger (bootstrap)	97	-2.25056	1.66003	0.083
G_Bifidobacterium_RNT	never eat eggs vs. no EDWS restrictions	milk/eggs/cheese	Simple median	97	-1.17386	0.910343	0.197235
G_Bifidobacterium_RNT	never eat eggs vs. no EDWS restrictions	milk/eggs/cheese	Weighted median	97	-1.30511	0.912138	0.15248
G_Bifidobacterium_RNT	never eat eggs vs. no EDWS restrictions	milk/eggs/cheese	Penalised weighted median	97	-1.29001	0.890102	0.147259
G_Bifidobacterium_RNT	never eat eggs vs. no EDWS restrictions	milk/eggs/cheese	Inverse variance weighted	97	-0.475343	0.637168	0.455653
G_Bifidobacterium_RNT	never eat eggs vs. no EDWS restrictions	milk/eggs/cheese	IVW radial	97	-0.475316	0.637172	0.45568
G_Bifidobacterium_RNT	never eat eggs vs. no EDWS restrictions	milk/eggs/cheese	Inverse variance weighted (multiplicative random effects)	97	-0.475343	0.637168	0.455653
G_Bifidobacterium_RNT	never eat eggs vs. no EDWS restrictions	milk/eggs/cheese	Inverse variance weighted (fixed effects)	97	-0.475343	0.634214	0.453557
G_Bifidobacterium_RNT	never eat eggs vs. no EDWS restrictions	milk/eggs/cheese	Simple mode	97	-1.87756	2.54098	0.461765
G_Bifidobacterium_RNT	never eat eggs vs. no EDWS restrictions	milk/eggs/cheese	Weighted mode	97	-1.87756	2.42675	0.441014
G_Bifidobacterium_RNT	never eat eggs vs. no EDWS restrictions	milk/eggs/cheese	Weighted mode (NOME)	97	-1.96525	2.6923	0.467198
G_Bifidobacterium_RNT	never eat eggs vs. no EDWS restrictions	milk/eggs/cheese	Simple mode (NOME)	97	-1.87756	2.55108	0.463535
G_Bifidobacterium_RNT	never eat eggs vs. no EDWS restrictions	milk/eggs/cheese	Robust adjusted profile score (RAPS)	97	-0.470499	0.688568	0.494417
G_Bifidobacterium_RNT	never eat eggs vs. no EDWS restrictions	milk/eggs/cheese	Sign concordance test	97	-0.113402	NA	0.309934
G_Bifidobacterium_RNT	never eat eggs vs. no EDWS restrictions	milk/eggs/cheese	Unweighted regression	97	0.284445	8.44234	0.973122
G_Blautia_RNT	never eat eggs vs. no EDWS restrictions	milk/eggs/cheese	Maximum likelihood	97	-0.395984	0.604483	0.512417
G_Blautia_RNT	never eat eggs vs. no EDWS restrictions	milk/eggs/cheese	MR Egger	97	-2.68452	1.58794	0.0941975
G_Blautia_RNT	never eat eggs vs. no EDWS restrictions	milk/eggs/cheese	MR Egger (bootstrap)	97	0.43571	1.55599	0.385
G_Blautia_RNT	never eat eggs vs. no EDWS restrictions	milk/eggs/cheese	Simple median	97	-0.655814	0.879138	0.455683
G_Blautia_RNT	never eat eggs vs. no EDWS restrictions	milk/eggs/cheese	Weighted median	97	-0.657855	0.847976	0.437871
G_Blautia_RNT	never eat eggs vs. no EDWS restrictions	milk/eggs/cheese	Penalised weighted median	97	-0.705858	0.848616	0.405535
G_Blautia_RNT	never eat eggs vs. no EDWS restrictions	milk/eggs/cheese	Inverse variance weighted	97	-0.407692	0.612578	0.505709
G_Blautia_RNT	never eat eggs vs. no EDWS restrictions	milk/eggs/cheese	IVW radial	97	-0.407696	0.612577	0.505704
G_Blautia_RNT	never eat eggs vs. no EDWS restrictions	milk/eggs/cheese	Inverse variance weighted (multiplicative random effects)	97	-0.407692	0.612578	0.505709
G_Blautia_RNT	never eat eggs vs. no EDWS restrictions	milk/eggs/cheese	Inverse variance weighted (fixed effects)	97	-0.407692	0.585678	0.486365
G_Blautia_RNT	never eat eggs vs. no EDWS restrictions	milk/eggs/cheese	Simple mode	97	0.554855	2.42736	0.819678
G_Blautia_RNT	never eat eggs vs. no EDWS restrictions	milk/eggs/cheese	Weighted mode	97	0.713129	2.24564	0.751507
G_Blautia_RNT	never eat eggs vs. no EDWS restrictions	milk/eggs/cheese	Weighted mode (NOME)	97	0.792266	2.38536	0.74051
G_Blautia_RNT	never eat eggs vs. no EDWS restrictions	milk/eggs/cheese	Simple mode (NOME)	97	0.554855	2.34205	0.813232
G_Blautia_RNT	never eat eggs vs. no EDWS restrictions	milk/eggs/cheese	Robust adjusted profile score (RAPS)	97	-0.839107	0.657107	0.201612
G_Blautia_RNT	never eat eggs vs. no EDWS restrictions	milk/eggs/cheese	Sign concordance test	97	-0.0515464	NA	0.684859
G_Blautia_RNT	never eat eggs vs. no EDWS restrictions	milk/eggs/cheese	Unweighted regression	97	-1.61699	8.44234	0.848108
G_Butyricicoccus_RNT	never eat eggs vs. no EDWS restrictions	milk/eggs/cheese	Maximum likelihood	97	-0.0300171	0.622866	0.961563
G_Butyricicoccus_RNT	never eat eggs vs. no EDWS restrictions	milk/eggs/cheese	MR Egger	97	-1.51872	1.59306	0.342839
G_Butyricicoccus_RNT	never eat eggs vs. no EDWS restrictions	milk/eggs/cheese	MR Egger (bootstrap)	97	0.382932	1.49091	0.378
G_Butyricicoccus_RNT	never eat eggs vs. no EDWS restrictions	milk/eggs/cheese	Simple median	97	-0.207726	0.865646	0.810357
G_Butyricicoccus_RNT	never eat eggs vs. no EDWS restrictions	milk/eggs/cheese	Weighted median	97	-0.235776	0.848422	0.78109
G_Butyricicoccus_RNT	never eat eggs vs. no EDWS restrictions	milk/eggs/cheese	Penalised weighted median	97	-0.214895	0.881886	0.807481
G_Butyricicoccus_RNT	never eat eggs vs. no EDWS restrictions	milk/eggs/cheese	Inverse variance weighted	97	-0.0314025	0.611812	0.959065
G_Butyricicoccus_RNT	never eat eggs vs. no EDWS restrictions	milk/eggs/cheese	IVW radial	97	-0.0314024	0.611812	0.959065
G_Butyricicoccus_RNT	never eat eggs vs. no EDWS restrictions	milk/eggs/cheese	Inverse variance weighted (multiplicative random effects)	97	-0.0314025	0.611812	0.959065
G_Butyricicoccus_RNT	never eat eggs vs. no EDWS restrictions	milk/eggs/cheese	Inverse variance weighted (fixed effects)	97	-0.0314025	0.605321	0.958626
G_Butyricicoccus_RNT	never eat eggs vs. no EDWS restrictions	milk/eggs/cheese	Simple mode	97	-1.40726	2.54507	0.581592
G_Butyricicoccus_RNT	never eat eggs vs. no EDWS restrictions	milk/eggs/cheese	Weighted mode	97	-1.50075	2.24823	0.506038
G_Butyricicoccus_RNT	never eat eggs vs. no EDWS restrictions	milk/eggs/cheese	Weighted mode (NOME)	97	-1.59423	2.38221	0.504958
G_Butyricicoccus_RNT	never eat eggs vs. no EDWS restrictions	milk/eggs/cheese	Simple mode (NOME)	97	-1.40726	2.48218	0.572074
G_Butyricicoccus_RNT	never eat eggs vs. no EDWS restrictions	milk/eggs/cheese	Robust adjusted profile score (RAPS)	97	0.0660079	0.662095	0.920586
G_Butyricicoccus_RNT	never eat eggs vs. no EDWS restrictions	milk/eggs/cheese	Sign concordance test	97	-0.0103093	NA	1
G_Butyricicoccus_RNT	never eat eggs vs. no EDWS restrictions	milk/eggs/cheese	Unweighted regression	97	-0.815625	8.44234	0.923035
G_Butyrivibrio_RNT	never eat eggs vs. no EDWS restrictions	milk/eggs/cheese	Maximum likelihood	97	0.501524	1.4912	0.736628
G_Butyrivibrio_RNT	never eat eggs vs. no EDWS restrictions	milk/eggs/cheese	MR Egger	97	2.68473	4.09569	0.51373
G_Butyrivibrio_RNT	never eat eggs vs. no EDWS restrictions	milk/eggs/cheese	MR Egger (bootstrap)	97	-0.676661	3.5269	0.427
G_Butyrivibrio_RNT	never eat eggs vs. no EDWS restrictions	milk/eggs/cheese	Simple median	97	0.544914	2.25482	0.809039
G_Butyrivibrio_RNT	never eat eggs vs. no EDWS restrictions	milk/eggs/cheese	Weighted median	97	-0.0794975	2.14822	0.97048
G_Butyrivibrio_RNT	never eat eggs vs. no EDWS restrictions	milk/eggs/cheese	Penalised weighted median	97	-0.0933915	2.14888	0.965334
G_Butyrivibrio_RNT	never eat eggs vs. no EDWS restrictions	milk/eggs/cheese	Inverse variance weighted	97	0.505099	1.56478	0.746853
G_Butyrivibrio_RNT	never eat eggs vs. no EDWS restrictions	milk/eggs/cheese	IVW radial	97	0.505097	1.56479	0.746855
G_Butyrivibrio_RNT	never eat eggs vs. no EDWS restrictions	milk/eggs/cheese	Inverse variance weighted (multiplicative random effects)	97	0.505099	1.56478	0.746853
G_Butyrivibrio_RNT	never eat eggs vs. no EDWS restrictions	milk/eggs/cheese	Inverse variance weighted (fixed effects)	97	0.505099	1.44304	0.72632
G_Butyrivibrio_RNT	never eat eggs vs. no EDWS restrictions	milk/eggs/cheese	Simple mode	97	3.65256	5.83802	0.53303
G_Butyrivibrio_RNT	never eat eggs vs. no EDWS restrictions	milk/eggs/cheese	Weighted mode	97	2.03452	5.27123	0.700375
G_Butyrivibrio_RNT	never eat eggs vs. no EDWS restrictions	milk/eggs/cheese	Weighted mode (NOME)	97	2.43903	5.54441	0.660993
G_Butyrivibrio_RNT	never eat eggs vs. no EDWS restrictions	milk/eggs/cheese	Simple mode (NOME)	97	3.65256	6.03139	0.546215
G_Butyrivibrio_RNT	never eat eggs vs. no EDWS restrictions	milk/eggs/cheese	Robust adjusted profile score (RAPS)	97	0.858857	1.76986	0.627485
G_Butyrivibrio_RNT	never eat eggs vs. no EDWS restrictions	milk/eggs/cheese	Sign concordance test	97	0.0103093	NA	1
G_Butyrivibrio_RNT	never eat eggs vs. no EDWS restrictions	milk/eggs/cheese	Unweighted regression	97	2.25962	8.44234	0.788966
G_Clostridium_IV_RNT	never eat eggs vs. no EDWS restrictions	milk/eggs/cheese	Maximum likelihood	97	0.340958	0.620471	0.582652
G_Clostridium_IV_RNT	never eat eggs vs. no EDWS restrictions	milk/eggs/cheese	MR Egger	97	-0.922141	1.72857	0.594955
G_Clostridium_IV_RNT	never eat eggs vs. no EDWS restrictions	milk/eggs/cheese	MR Egger (bootstrap)	97	0.582244	1.52132	0.356
G_Clostridium_IV_RNT	never eat eggs vs. no EDWS restrictions	milk/eggs/cheese	Simple median	97	0.883904	0.936634	0.345321
G_Clostridium_IV_RNT	never eat eggs vs. no EDWS restrictions	milk/eggs/cheese	Weighted median	97	0.84156	0.855	0.324978
G_Clostridium_IV_RNT	never eat eggs vs. no EDWS restrictions	milk/eggs/cheese	Penalised weighted median	97	1.04247	0.905795	0.24978
G_Clostridium_IV_RNT	never eat eggs vs. no EDWS restrictions	milk/eggs/cheese	Inverse variance weighted	97	0.327634	0.662863	0.621114
G_Clostridium_IV_RNT	never eat eggs vs. no EDWS restrictions	milk/eggs/cheese	IVW radial	97	0.327622	0.662863	0.621128
G_Clostridium_IV_RNT	never eat eggs vs. no EDWS restrictions	milk/eggs/cheese	Inverse variance weighted (multiplicative random effects)	97	0.327634	0.662863	0.621114
G_Clostridium_IV_RNT	never eat eggs vs. no EDWS restrictions	milk/eggs/cheese	Inverse variance weighted (fixed effects)	97	0.327634	0.599043	0.584427
G_Clostridium_IV_RNT	never eat eggs vs. no EDWS restrictions	milk/eggs/cheese	Simple mode	97	2.51446	2.41861	0.301123
G_Clostridium_IV_RNT	never eat eggs vs. no EDWS restrictions	milk/eggs/cheese	Weighted mode	97	2.4261	2.36331	0.307202
G_Clostridium_IV_RNT	never eat eggs vs. no EDWS restrictions	milk/eggs/cheese	Weighted mode (NOME)	97	2.60282	2.42814	0.286436
G_Clostridium_IV_RNT	never eat eggs vs. no EDWS restrictions	milk/eggs/cheese	Simple mode (NOME)	97	2.51446	2.87024	0.383193
G_Clostridium_IV_RNT	never eat eggs vs. no EDWS restrictions	milk/eggs/cheese	Robust adjusted profile score (RAPS)	97	0.539762	0.728936	0.459009
G_Clostridium_IV_RNT	never eat eggs vs. no EDWS restrictions	milk/eggs/cheese	Sign concordance test	97	0.134021	NA	0.222878
G_Clostridium_IV_RNT	never eat eggs vs. no EDWS restrictions	milk/eggs/cheese	Unweighted regression	97	-0.725634	8.44234	0.931505
G_Clostridium_sensu_stricto_RNT	never eat eggs vs. no EDWS restrictions	milk/eggs/cheese	Maximum likelihood	97	-0.468755	0.738815	0.525775
G_Clostridium_sensu_stricto_RNT	never eat eggs vs. no EDWS restrictions	milk/eggs/cheese	MR Egger	97	-2.1919	2.01911	0.280412
G_Clostridium_sensu_stricto_RNT	never eat eggs vs. no EDWS restrictions	milk/eggs/cheese	MR Egger (bootstrap)	97	1.44961	1.91144	0.237
G_Clostridium_sensu_stricto_RNT	never eat eggs vs. no EDWS restrictions	milk/eggs/cheese	Simple median	97	0.235064	1.06523	0.82535
G_Clostridium_sensu_stricto_RNT	never eat eggs vs. no EDWS restrictions	milk/eggs/cheese	Weighted median	97	0.25494	1.07136	0.811913
G_Clostridium_sensu_stricto_RNT	never eat eggs vs. no EDWS restrictions	milk/eggs/cheese	Penalised weighted median	97	0.254311	1.01992	0.803095
G_Clostridium_sensu_stricto_RNT	never eat eggs vs. no EDWS restrictions	milk/eggs/cheese	Inverse variance weighted	97	-0.479458	0.776791	0.537084
G_Clostridium_sensu_stricto_RNT	never eat eggs vs. no EDWS restrictions	milk/eggs/cheese	IVW radial	97	-0.479465	0.776795	0.537079
G_Clostridium_sensu_stricto_RNT	never eat eggs vs. no EDWS restrictions	milk/eggs/cheese	Inverse variance weighted (multiplicative random effects)	97	-0.479458	0.776791	0.537084
G_Clostridium_sensu_stricto_RNT	never eat eggs vs. no EDWS restrictions	milk/eggs/cheese	Inverse variance weighted (fixed effects)	97	-0.479458	0.715242	0.502639
G_Clostridium_sensu_stricto_RNT	never eat eggs vs. no EDWS restrictions	milk/eggs/cheese	Simple mode	97	1.49421	2.93875	0.612305
G_Clostridium_sensu_stricto_RNT	never eat eggs vs. no EDWS restrictions	milk/eggs/cheese	Weighted mode	97	1.49421	2.71877	0.583877
G_Clostridium_sensu_stricto_RNT	never eat eggs vs. no EDWS restrictions	milk/eggs/cheese	Weighted mode (NOME)	97	1.49421	2.70145	0.581472
G_Clostridium_sensu_stricto_RNT	never eat eggs vs. no EDWS restrictions	milk/eggs/cheese	Simple mode (NOME)	97	1.49421	2.97384	0.616502
G_Clostridium_sensu_stricto_RNT	never eat eggs vs. no EDWS restrictions	milk/eggs/cheese	Robust adjusted profile score (RAPS)	97	-0.631987	0.809883	0.435189
G_Clostridium_sensu_stricto_RNT	never eat eggs vs. no EDWS restrictions	milk/eggs/cheese	Sign concordance test	97	0.0309278	NA	0.839214
G_Clostridium_sensu_stricto_RNT	never eat eggs vs. no EDWS restrictions	milk/eggs/cheese	Unweighted regression	97	-1.52111	8.44234	0.857014
G_Clostridium_XlVa_RNT	never eat eggs vs. no EDWS restrictions	milk/eggs/cheese	Maximum likelihood	97	1.04536	0.625	0.0944104
G_Clostridium_XlVa_RNT	never eat eggs vs. no EDWS restrictions	milk/eggs/cheese	MR Egger	97	1.64385	1.5872	0.302976
G_Clostridium_XlVa_RNT	never eat eggs vs. no EDWS restrictions	milk/eggs/cheese	MR Egger (bootstrap)	97	0.756674	1.52247	0.316
G_Clostridium_XlVa_RNT	never eat eggs vs. no EDWS restrictions	milk/eggs/cheese	Simple median	97	1.49774	0.855553	0.0800122
G_Clostridium_XlVa_RNT	never eat eggs vs. no EDWS restrictions	milk/eggs/cheese	Weighted median	97	1.45817	0.882273	0.0983841
G_Clostridium_XlVa_RNT	never eat eggs vs. no EDWS restrictions	milk/eggs/cheese	Penalised weighted median	97	1.45817	0.880909	0.0978643
G_Clostridium_XlVa_RNT	never eat eggs vs. no EDWS restrictions	milk/eggs/cheese	Inverse variance weighted	97	1.04091	0.608671	0.0872416
G_Clostridium_XlVa_RNT	never eat eggs vs. no EDWS restrictions	milk/eggs/cheese	IVW radial	97	1.0409	0.583583	0.0744833
G_Clostridium_XlVa_RNT	never eat eggs vs. no EDWS restrictions	milk/eggs/cheese	Inverse variance weighted (multiplicative random effects)	97	1.04091	0.58358	0.0744794
G_Clostridium_XlVa_RNT	never eat eggs vs. no EDWS restrictions	milk/eggs/cheese	Inverse variance weighted (fixed effects)	97	1.04091	0.608671	0.0872416
G_Clostridium_XlVa_RNT	never eat eggs vs. no EDWS restrictions	milk/eggs/cheese	Simple mode	97	2.7595	2.5302	0.278167
G_Clostridium_XlVa_RNT	never eat eggs vs. no EDWS restrictions	milk/eggs/cheese	Weighted mode	97	2.8336	2.60502	0.279431
G_Clostridium_XlVa_RNT	never eat eggs vs. no EDWS restrictions	milk/eggs/cheese	Weighted mode (NOME)	97	2.8336	2.55509	0.2702
G_Clostridium_XlVa_RNT	never eat eggs vs. no EDWS restrictions	milk/eggs/cheese	Simple mode (NOME)	97	2.7595	2.66427	0.302923
G_Clostridium_XlVa_RNT	never eat eggs vs. no EDWS restrictions	milk/eggs/cheese	Robust adjusted profile score (RAPS)	97	1.08887	0.662721	0.100378
G_Clostridium_XlVa_RNT	never eat eggs vs. no EDWS restrictions	milk/eggs/cheese	Sign concordance test	97	0.195876	NA	0.0670518
G_Clostridium_XlVa_RNT	never eat eggs vs. no EDWS restrictions	milk/eggs/cheese	Unweighted regression	97	1.4369	8.44234	0.864852
G_Clostridium_XVIII_RNT	never eat eggs vs. no EDWS restrictions	milk/eggs/cheese	Maximum likelihood	97	0.054344	0.618512	0.929986
G_Clostridium_XVIII_RNT	never eat eggs vs. no EDWS restrictions	milk/eggs/cheese	MR Egger	97	-2.69754	1.57483	0.0899906
G_Clostridium_XVIII_RNT	never eat eggs vs. no EDWS restrictions	milk/eggs/cheese	MR Egger (bootstrap)	97	1.54815	1.52758	0.153
G_Clostridium_XVIII_RNT	never eat eggs vs. no EDWS restrictions	milk/eggs/cheese	Simple median	97	0.757553	0.87336	0.385723
G_Clostridium_XVIII_RNT	never eat eggs vs. no EDWS restrictions	milk/eggs/cheese	Weighted median	97	0.960996	0.878841	0.274182
G_Clostridium_XVIII_RNT	never eat eggs vs. no EDWS restrictions	milk/eggs/cheese	Penalised weighted median	97	0.966102	0.857677	0.259989
G_Clostridium_XVIII_RNT	never eat eggs vs. no EDWS restrictions	milk/eggs/cheese	Inverse variance weighted	97	0.0520614	0.602387	0.931129
G_Clostridium_XVIII_RNT	never eat eggs vs. no EDWS restrictions	milk/eggs/cheese	IVW radial	97	0.0520609	0.582755	0.928815
G_Clostridium_XVIII_RNT	never eat eggs vs. no EDWS restrictions	milk/eggs/cheese	Inverse variance weighted (multiplicative random effects)	97	0.0520614	0.582755	0.928814
G_Clostridium_XVIII_RNT	never eat eggs vs. no EDWS restrictions	milk/eggs/cheese	Inverse variance weighted (fixed effects)	97	0.0520614	0.602387	0.931129
G_Clostridium_XVIII_RNT	never eat eggs vs. no EDWS restrictions	milk/eggs/cheese	Simple mode	97	1.23122	2.45758	0.617526
G_Clostridium_XVIII_RNT	never eat eggs vs. no EDWS restrictions	milk/eggs/cheese	Weighted mode	97	1.45961	2.38153	0.5414
G_Clostridium_XVIII_RNT	never eat eggs vs. no EDWS restrictions	milk/eggs/cheese	Weighted mode (NOME)	97	1.45961	2.45545	0.553619
G_Clostridium_XVIII_RNT	never eat eggs vs. no EDWS restrictions	milk/eggs/cheese	Simple mode (NOME)	97	1.23122	2.51546	0.625632
G_Clostridium_XVIII_RNT	never eat eggs vs. no EDWS restrictions	milk/eggs/cheese	Robust adjusted profile score (RAPS)	97	0.0657234	0.654811	0.92005
G_Clostridium_XVIII_RNT	never eat eggs vs. no EDWS restrictions	milk/eggs/cheese	Sign concordance test	97	0.0309278	NA	0.839214
G_Clostridium_XVIII_RNT	never eat eggs vs. no EDWS restrictions	milk/eggs/cheese	Unweighted regression	97	-1.68548	8.44234	0.841757
G_Collinsella_RNT	never eat eggs vs. no EDWS restrictions	milk/eggs/cheese	Maximum likelihood	97	-1.20531	0.647813	0.062804
G_Collinsella_RNT	never eat eggs vs. no EDWS restrictions	milk/eggs/cheese	MR Egger	97	-0.637299	1.64754	0.699755
G_Collinsella_RNT	never eat eggs vs. no EDWS restrictions	milk/eggs/cheese	MR Egger (bootstrap)	97	-1.97678	1.53659	0.104
G_Collinsella_RNT	never eat eggs vs. no EDWS restrictions	milk/eggs/cheese	Simple median	97	-0.991043	0.956857	0.300329
G_Collinsella_RNT	never eat eggs vs. no EDWS restrictions	milk/eggs/cheese	Weighted median	97	-1.03261	0.901187	0.251863
G_Collinsella_RNT	never eat eggs vs. no EDWS restrictions	milk/eggs/cheese	Penalised weighted median	97	-1.01092	0.942301	0.283352
G_Collinsella_RNT	never eat eggs vs. no EDWS restrictions	milk/eggs/cheese	Inverse variance weighted	97	-1.24194	0.630468	0.0488538
G_Collinsella_RNT	never eat eggs vs. no EDWS restrictions	milk/eggs/cheese	IVW radial	97	-1.24181	0.61504	0.043479
G_Collinsella_RNT	never eat eggs vs. no EDWS restrictions	milk/eggs/cheese	Inverse variance weighted (multiplicative random effects)	97	-1.24194	0.615024	0.0434527
G_Collinsella_RNT	never eat eggs vs. no EDWS restrictions	milk/eggs/cheese	Inverse variance weighted (fixed effects)	97	-1.24194	0.630468	0.0488538
G_Collinsella_RNT	never eat eggs vs. no EDWS restrictions	milk/eggs/cheese	Simple mode	97	-1.29365	2.37896	0.587848
G_Collinsella_RNT	never eat eggs vs. no EDWS restrictions	milk/eggs/cheese	Weighted mode	97	-1.38131	2.32156	0.553248
G_Collinsella_RNT	never eat eggs vs. no EDWS restrictions	milk/eggs/cheese	Weighted mode (NOME)	97	-1.46897	2.34098	0.531821
G_Collinsella_RNT	never eat eggs vs. no EDWS restrictions	milk/eggs/cheese	Simple mode (NOME)	97	-1.29365	2.36253	0.585257
G_Collinsella_RNT	never eat eggs vs. no EDWS restrictions	milk/eggs/cheese	Robust adjusted profile score (RAPS)	97	-1.12563	0.685862	0.100758
G_Collinsella_RNT	never eat eggs vs. no EDWS restrictions	milk/eggs/cheese	Sign concordance test	97	-0.195876	NA	0.0670518
G_Collinsella_RNT	never eat eggs vs. no EDWS restrictions	milk/eggs/cheese	Unweighted regression	97	-1.28152	8.44234	0.879347
G_Coprobacter_RNT	never eat eggs vs. no EDWS restrictions	milk/eggs/cheese	Maximum likelihood	97	0.746215	0.755707	0.323428
G_Coprobacter_RNT	never eat eggs vs. no EDWS restrictions	milk/eggs/cheese	MR Egger	97	0.873172	1.97447	0.659327
G_Coprobacter_RNT	never eat eggs vs. no EDWS restrictions	milk/eggs/cheese	MR Egger (bootstrap)	97	1.34607	1.86568	0.228
G_Coprobacter_RNT	never eat eggs vs. no EDWS restrictions	milk/eggs/cheese	Simple median	97	0.459732	1.04537	0.660097
G_Coprobacter_RNT	never eat eggs vs. no EDWS restrictions	milk/eggs/cheese	Weighted median	97	0.818377	1.03804	0.430471
G_Coprobacter_RNT	never eat eggs vs. no EDWS restrictions	milk/eggs/cheese	Penalised weighted median	97	0.837629	1.08958	0.442035
G_Coprobacter_RNT	never eat eggs vs. no EDWS restrictions	milk/eggs/cheese	Inverse variance weighted	97	0.713728	0.752974	0.343191
G_Coprobacter_RNT	never eat eggs vs. no EDWS restrictions	milk/eggs/cheese	IVW radial	97	0.713664	0.752982	0.34324
G_Coprobacter_RNT	never eat eggs vs. no EDWS restrictions	milk/eggs/cheese	Inverse variance weighted (multiplicative random effects)	97	0.713728	0.752974	0.343191
G_Coprobacter_RNT	never eat eggs vs. no EDWS restrictions	milk/eggs/cheese	Inverse variance weighted (fixed effects)	97	0.713728	0.734156	0.330963
G_Coprobacter_RNT	never eat eggs vs. no EDWS restrictions	milk/eggs/cheese	Simple mode	97	-0.359423	2.75466	0.896461
G_Coprobacter_RNT	never eat eggs vs. no EDWS restrictions	milk/eggs/cheese	Weighted mode	97	0.189545	2.88081	0.947677
G_Coprobacter_RNT	never eat eggs vs. no EDWS restrictions	milk/eggs/cheese	Weighted mode (NOME)	97	0.189545	2.9346	0.948635
G_Coprobacter_RNT	never eat eggs vs. no EDWS restrictions	milk/eggs/cheese	Simple mode (NOME)	97	-0.359423	2.78944	0.897745
G_Coprobacter_RNT	never eat eggs vs. no EDWS restrictions	milk/eggs/cheese	Robust adjusted profile score (RAPS)	97	0.731821	0.796353	0.358114
G_Coprobacter_RNT	never eat eggs vs. no EDWS restrictions	milk/eggs/cheese	Sign concordance test	97	0.0309278	NA	0.839214
G_Coprobacter_RNT	never eat eggs vs. no EDWS restrictions	milk/eggs/cheese	Unweighted regression	97	1.45549	8.44234	0.86312
G_Coprococcus_RNT	never eat eggs vs. no EDWS restrictions	milk/eggs/cheese	Maximum likelihood	97	0.67656	0.637297	0.288413
G_Coprococcus_RNT	never eat eggs vs. no EDWS restrictions	milk/eggs/cheese	MR Egger	97	0.0407244	1.61799	0.979972
G_Coprococcus_RNT	never eat eggs vs. no EDWS restrictions	milk/eggs/cheese	MR Egger (bootstrap)	97	0.626834	1.56144	0.356
G_Coprococcus_RNT	never eat eggs vs. no EDWS restrictions	milk/eggs/cheese	Simple median	97	0.731897	0.887805	0.409718
G_Coprococcus_RNT	never eat eggs vs. no EDWS restrictions	milk/eggs/cheese	Weighted median	97	0.713131	0.904199	0.430295
G_Coprococcus_RNT	never eat eggs vs. no EDWS restrictions	milk/eggs/cheese	Penalised weighted median	97	0.710489	0.901117	0.430431
G_Coprococcus_RNT	never eat eggs vs. no EDWS restrictions	milk/eggs/cheese	Inverse variance weighted	97	0.647795	0.621788	0.297492
G_Coprococcus_RNT	never eat eggs vs. no EDWS restrictions	milk/eggs/cheese	IVW radial	97	0.647755	0.592113	0.273967
G_Coprococcus_RNT	never eat eggs vs. no EDWS restrictions	milk/eggs/cheese	Inverse variance weighted (multiplicative random effects)	97	0.647795	0.592104	0.27393
G_Coprococcus_RNT	never eat eggs vs. no EDWS restrictions	milk/eggs/cheese	Inverse variance weighted (fixed effects)	97	0.647795	0.621788	0.297492
G_Coprococcus_RNT	never eat eggs vs. no EDWS restrictions	milk/eggs/cheese	Simple mode	97	1.49992	2.24381	0.505437
G_Coprococcus_RNT	never eat eggs vs. no EDWS restrictions	milk/eggs/cheese	Weighted mode	97	1.49992	2.39636	0.532855
G_Coprococcus_RNT	never eat eggs vs. no EDWS restrictions	milk/eggs/cheese	Weighted mode (NOME)	97	1.58672	2.41701	0.513086
G_Coprococcus_RNT	never eat eggs vs. no EDWS restrictions	milk/eggs/cheese	Simple mode (NOME)	97	1.49992	2.52431	0.553782
G_Coprococcus_RNT	never eat eggs vs. no EDWS restrictions	milk/eggs/cheese	Robust adjusted profile score (RAPS)	97	0.637946	0.677596	0.346456
G_Coprococcus_RNT	never eat eggs vs. no EDWS restrictions	milk/eggs/cheese	Sign concordance test	97	0.0927835	NA	0.416775
G_Coprococcus_RNT	never eat eggs vs. no EDWS restrictions	milk/eggs/cheese	Unweighted regression	97	-0.288357	8.44234	0.972753
G_Desulfovibrio_RNT	never eat eggs vs. no EDWS restrictions	milk/eggs/cheese	Maximum likelihood	97	0.588498	1.06201	0.579486
G_Desulfovibrio_RNT	never eat eggs vs. no EDWS restrictions	milk/eggs/cheese	MR Egger	97	-0.470189	2.71338	0.862796
G_Desulfovibrio_RNT	never eat eggs vs. no EDWS restrictions	milk/eggs/cheese	MR Egger (bootstrap)	97	2.70921	2.43317	0.129
G_Desulfovibrio_RNT	never eat eggs vs. no EDWS restrictions	milk/eggs/cheese	Simple median	97	0.440307	1.51136	0.770798
G_Desulfovibrio_RNT	never eat eggs vs. no EDWS restrictions	milk/eggs/cheese	Weighted median	97	0.342705	1.47806	0.816646
G_Desulfovibrio_RNT	never eat eggs vs. no EDWS restrictions	milk/eggs/cheese	Penalised weighted median	97	0.441337	1.50586	0.769462
G_Desulfovibrio_RNT	never eat eggs vs. no EDWS restrictions	milk/eggs/cheese	Inverse variance weighted	97	0.571868	1.03362	0.58008
G_Desulfovibrio_RNT	never eat eggs vs. no EDWS restrictions	milk/eggs/cheese	IVW radial	97	0.571854	1.00945	0.571053
G_Desulfovibrio_RNT	never eat eggs vs. no EDWS restrictions	milk/eggs/cheese	Inverse variance weighted (multiplicative random effects)	97	0.571868	1.00945	0.571043
G_Desulfovibrio_RNT	never eat eggs vs. no EDWS restrictions	milk/eggs/cheese	Inverse variance weighted (fixed effects)	97	0.571868	1.03362	0.58008
G_Desulfovibrio_RNT	never eat eggs vs. no EDWS restrictions	milk/eggs/cheese	Simple mode	97	-2.22531	4.02063	0.581227
G_Desulfovibrio_RNT	never eat eggs vs. no EDWS restrictions	milk/eggs/cheese	Weighted mode	97	-1.90837	3.72603	0.609706
G_Desulfovibrio_RNT	never eat eggs vs. no EDWS restrictions	milk/eggs/cheese	Weighted mode (NOME)	97	-2.06684	3.898	0.597176
G_Desulfovibrio_RNT	never eat eggs vs. no EDWS restrictions	milk/eggs/cheese	Simple mode (NOME)	97	-2.22531	3.95704	0.575177
G_Desulfovibrio_RNT	never eat eggs vs. no EDWS restrictions	milk/eggs/cheese	Robust adjusted profile score (RAPS)	97	0.719924	1.12316	0.521536
G_Desulfovibrio_RNT	never eat eggs vs. no EDWS restrictions	milk/eggs/cheese	Sign concordance test	97	0.0103093	NA	1
G_Desulfovibrio_RNT	never eat eggs vs. no EDWS restrictions	milk/eggs/cheese	Unweighted regression	97	1.7332	8.44234	0.837339
G_Dialister_RNT	never eat eggs vs. no EDWS restrictions	milk/eggs/cheese	Maximum likelihood	97	0.12374	0.879833	0.888154
G_Dialister_RNT	never eat eggs vs. no EDWS restrictions	milk/eggs/cheese	MR Egger	97	5.53599	2.34751	0.0204112
G_Dialister_RNT	never eat eggs vs. no EDWS restrictions	milk/eggs/cheese	MR Egger (bootstrap)	97	-2.50985	2.24425	0.136
G_Dialister_RNT	never eat eggs vs. no EDWS restrictions	milk/eggs/cheese	Simple median	97	0.496227	1.30386	0.703514
G_Dialister_RNT	never eat eggs vs. no EDWS restrictions	milk/eggs/cheese	Weighted median	97	0.493496	1.25912	0.695104
G_Dialister_RNT	never eat eggs vs. no EDWS restrictions	milk/eggs/cheese	Penalised weighted median	97	0.5359	1.31314	0.683197
G_Dialister_RNT	never eat eggs vs. no EDWS restrictions	milk/eggs/cheese	Inverse variance weighted	97	0.11833	0.926906	0.898417
G_Dialister_RNT	never eat eggs vs. no EDWS restrictions	milk/eggs/cheese	IVW radial	97	0.118329	0.926906	0.898418
G_Dialister_RNT	never eat eggs vs. no EDWS restrictions	milk/eggs/cheese	Inverse variance weighted (multiplicative random effects)	97	0.11833	0.926906	0.898417
G_Dialister_RNT	never eat eggs vs. no EDWS restrictions	milk/eggs/cheese	Inverse variance weighted (fixed effects)	97	0.11833	0.850384	0.889332
G_Dialister_RNT	never eat eggs vs. no EDWS restrictions	milk/eggs/cheese	Simple mode	97	3.00131	3.58537	0.404615
G_Dialister_RNT	never eat eggs vs. no EDWS restrictions	milk/eggs/cheese	Weighted mode	97	2.53674	3.35318	0.451192
G_Dialister_RNT	never eat eggs vs. no EDWS restrictions	milk/eggs/cheese	Weighted mode (NOME)	97	2.76903	3.72061	0.458549
G_Dialister_RNT	never eat eggs vs. no EDWS restrictions	milk/eggs/cheese	Simple mode (NOME)	97	3.00131	3.94386	0.448517
G_Dialister_RNT	never eat eggs vs. no EDWS restrictions	milk/eggs/cheese	Robust adjusted profile score (RAPS)	97	0.18226	1.02493	0.858859
G_Dialister_RNT	never eat eggs vs. no EDWS restrictions	milk/eggs/cheese	Sign concordance test	97	0.0721649	NA	0.54261
G_Dialister_RNT	never eat eggs vs. no EDWS restrictions	milk/eggs/cheese	Unweighted regression	97	2.68556	8.44234	0.750404
G_Dorea_RNT	never eat eggs vs. no EDWS restrictions	milk/eggs/cheese	Maximum likelihood	97	-0.176901	0.613798	0.773189
G_Dorea_RNT	never eat eggs vs. no EDWS restrictions	milk/eggs/cheese	MR Egger	97	-1.27602	1.68641	0.451133
G_Dorea_RNT	never eat eggs vs. no EDWS restrictions	milk/eggs/cheese	MR Egger (bootstrap)	97	0.806171	1.46178	0.284
G_Dorea_RNT	never eat eggs vs. no EDWS restrictions	milk/eggs/cheese	Simple median	97	0.30229	0.877311	0.730422
G_Dorea_RNT	never eat eggs vs. no EDWS restrictions	milk/eggs/cheese	Weighted median	97	0.321754	0.88305	0.715584
G_Dorea_RNT	never eat eggs vs. no EDWS restrictions	milk/eggs/cheese	Penalised weighted median	97	0.328578	0.849095	0.698775
G_Dorea_RNT	never eat eggs vs. no EDWS restrictions	milk/eggs/cheese	Inverse variance weighted	97	-0.184601	0.645165	0.774779
G_Dorea_RNT	never eat eggs vs. no EDWS restrictions	milk/eggs/cheese	IVW radial	97	-0.1846	0.645165	0.77478
G_Dorea_RNT	never eat eggs vs. no EDWS restrictions	milk/eggs/cheese	Inverse variance weighted (multiplicative random effects)	97	-0.184601	0.645165	0.774779
G_Dorea_RNT	never eat eggs vs. no EDWS restrictions	milk/eggs/cheese	Inverse variance weighted (fixed effects)	97	-0.184601	0.594373	0.756119
G_Dorea_RNT	never eat eggs vs. no EDWS restrictions	milk/eggs/cheese	Simple mode	97	1.08115	2.388	0.651756
G_Dorea_RNT	never eat eggs vs. no EDWS restrictions	milk/eggs/cheese	Weighted mode	97	1.26495	2.17845	0.562828
G_Dorea_RNT	never eat eggs vs. no EDWS restrictions	milk/eggs/cheese	Weighted mode (NOME)	97	1.35685	2.33611	0.562726
G_Dorea_RNT	never eat eggs vs. no EDWS restrictions	milk/eggs/cheese	Simple mode (NOME)	97	1.08115	2.43742	0.658357
G_Dorea_RNT	never eat eggs vs. no EDWS restrictions	milk/eggs/cheese	Robust adjusted profile score (RAPS)	97	-0.060872	0.68415	0.929102
G_Dorea_RNT	never eat eggs vs. no EDWS restrictions	milk/eggs/cheese	Sign concordance test	97	0.0515464	NA	0.684859
G_Dorea_RNT	never eat eggs vs. no EDWS restrictions	milk/eggs/cheese	Unweighted regression	97	-0.992523	8.44234	0.906412
G_Eisenbergiella_RNT	never eat eggs vs. no EDWS restrictions	milk/eggs/cheese	Maximum likelihood	97	2.90796	1.44376	0.0439922
G_Eisenbergiella_RNT	never eat eggs vs. no EDWS restrictions	milk/eggs/cheese	MR Egger	97	3.03958	3.6559	0.407822
G_Eisenbergiella_RNT	never eat eggs vs. no EDWS restrictions	milk/eggs/cheese	MR Egger (bootstrap)	97	2.81052	3.43715	0.206
G_Eisenbergiella_RNT	never eat eggs vs. no EDWS restrictions	milk/eggs/cheese	Simple median	97	2.74572	1.99544	0.168822
G_Eisenbergiella_RNT	never eat eggs vs. no EDWS restrictions	milk/eggs/cheese	Weighted median	97	2.55192	1.9716	0.195549
G_Eisenbergiella_RNT	never eat eggs vs. no EDWS restrictions	milk/eggs/cheese	Penalised weighted median	97	2.58282	2.02018	0.201069
G_Eisenbergiella_RNT	never eat eggs vs. no EDWS restrictions	milk/eggs/cheese	Inverse variance weighted	97	2.85439	1.42409	0.0450311
G_Eisenbergiella_RNT	never eat eggs vs. no EDWS restrictions	milk/eggs/cheese	IVW radial	97	2.85485	1.42431	0.0450299
G_Eisenbergiella_RNT	never eat eggs vs. no EDWS restrictions	milk/eggs/cheese	Inverse variance weighted (multiplicative random effects)	97	2.85439	1.42409	0.0450311
G_Eisenbergiella_RNT	never eat eggs vs. no EDWS restrictions	milk/eggs/cheese	Inverse variance weighted (fixed effects)	97	2.85439	1.40469	0.0421493
G_Eisenbergiella_RNT	never eat eggs vs. no EDWS restrictions	milk/eggs/cheese	Simple mode	97	0.578218	5.23083	0.912212
G_Eisenbergiella_RNT	never eat eggs vs. no EDWS restrictions	milk/eggs/cheese	Weighted mode	97	0.314617	4.77765	0.947633
G_Eisenbergiella_RNT	never eat eggs vs. no EDWS restrictions	milk/eggs/cheese	Weighted mode (NOME)	97	0.314617	5.0755	0.950702
G_Eisenbergiella_RNT	never eat eggs vs. no EDWS restrictions	milk/eggs/cheese	Simple mode (NOME)	97	0.578218	5.39877	0.914932
G_Eisenbergiella_RNT	never eat eggs vs. no EDWS restrictions	milk/eggs/cheese	Robust adjusted profile score (RAPS)	97	2.71007	1.52916	0.0763509
G_Eisenbergiella_RNT	never eat eggs vs. no EDWS restrictions	milk/eggs/cheese	Sign concordance test	97	0.154639	NA	0.154816
G_Eisenbergiella_RNT	never eat eggs vs. no EDWS restrictions	milk/eggs/cheese	Unweighted regression	97	3.75791	8.44234	0.656229
G_Escherichia_Shigella_RNT	never eat eggs vs. no EDWS restrictions	milk/eggs/cheese	Maximum likelihood	97	-0.582984	0.845046	0.490267
G_Escherichia_Shigella_RNT	never eat eggs vs. no EDWS restrictions	milk/eggs/cheese	MR Egger	97	-0.821927	2.13162	0.700664
G_Escherichia_Shigella_RNT	never eat eggs vs. no EDWS restrictions	milk/eggs/cheese	MR Egger (bootstrap)	97	0.138591	2.11418	0.477
G_Escherichia_Shigella_RNT	never eat eggs vs. no EDWS restrictions	milk/eggs/cheese	Simple median	97	-0.406304	1.16161	0.726507
G_Escherichia_Shigella_RNT	never eat eggs vs. no EDWS restrictions	milk/eggs/cheese	Weighted median	97	-0.412423	1.16355	0.723
G_Escherichia_Shigella_RNT	never eat eggs vs. no EDWS restrictions	milk/eggs/cheese	Penalised weighted median	97	-0.434178	1.16661	0.709766
G_Escherichia_Shigella_RNT	never eat eggs vs. no EDWS restrictions	milk/eggs/cheese	Inverse variance weighted	97	-0.585931	0.824823	0.477473
G_Escherichia_Shigella_RNT	never eat eggs vs. no EDWS restrictions	milk/eggs/cheese	IVW radial	97	-0.585927	0.774395	0.449274
G_Escherichia_Shigella_RNT	never eat eggs vs. no EDWS restrictions	milk/eggs/cheese	Inverse variance weighted (multiplicative random effects)	97	-0.585931	0.774392	0.449269
G_Escherichia_Shigella_RNT	never eat eggs vs. no EDWS restrictions	milk/eggs/cheese	Inverse variance weighted (fixed effects)	97	-0.585931	0.824823	0.477473
G_Escherichia_Shigella_RNT	never eat eggs vs. no EDWS restrictions	milk/eggs/cheese	Simple mode	97	-0.28937	3.16998	0.927457
G_Escherichia_Shigella_RNT	never eat eggs vs. no EDWS restrictions	milk/eggs/cheese	Weighted mode	97	-0.844644	3.02845	0.780919
G_Escherichia_Shigella_RNT	never eat eggs vs. no EDWS restrictions	milk/eggs/cheese	Weighted mode (NOME)	97	-0.955699	3.41175	0.779988
G_Escherichia_Shigella_RNT	never eat eggs vs. no EDWS restrictions	milk/eggs/cheese	Simple mode (NOME)	97	-0.28937	3.03204	0.924166
G_Escherichia_Shigella_RNT	never eat eggs vs. no EDWS restrictions	milk/eggs/cheese	Robust adjusted profile score (RAPS)	97	-0.736854	0.898839	0.412339
G_Escherichia_Shigella_RNT	never eat eggs vs. no EDWS restrictions	milk/eggs/cheese	Sign concordance test	97	-0.113402	NA	0.309934
G_Escherichia_Shigella_RNT	never eat eggs vs. no EDWS restrictions	milk/eggs/cheese	Unweighted regression	97	-0.292721	8.44234	0.97234
G_Faecalibacterium_RNT	never eat eggs vs. no EDWS restrictions	milk/eggs/cheese	Maximum likelihood	97	0.229664	0.626451	0.713909
G_Faecalibacterium_RNT	never eat eggs vs. no EDWS restrictions	milk/eggs/cheese	MR Egger	97	0.84348	1.59257	0.5976
G_Faecalibacterium_RNT	never eat eggs vs. no EDWS restrictions	milk/eggs/cheese	MR Egger (bootstrap)	97	-0.271836	1.56222	0.431
G_Faecalibacterium_RNT	never eat eggs vs. no EDWS restrictions	milk/eggs/cheese	Simple median	97	-0.12386	0.881508	0.888258
G_Faecalibacterium_RNT	never eat eggs vs. no EDWS restrictions	milk/eggs/cheese	Weighted median	97	-0.192873	0.896735	0.829702
G_Faecalibacterium_RNT	never eat eggs vs. no EDWS restrictions	milk/eggs/cheese	Penalised weighted median	97	-0.198294	0.875906	0.8209
G_Faecalibacterium_RNT	never eat eggs vs. no EDWS restrictions	milk/eggs/cheese	Inverse variance weighted	97	0.221301	0.609206	0.71641
G_Faecalibacterium_RNT	never eat eggs vs. no EDWS restrictions	milk/eggs/cheese	IVW radial	97	0.221307	0.608241	0.715972
G_Faecalibacterium_RNT	never eat eggs vs. no EDWS restrictions	milk/eggs/cheese	Inverse variance weighted (multiplicative random effects)	97	0.221301	0.608241	0.715979
G_Faecalibacterium_RNT	never eat eggs vs. no EDWS restrictions	milk/eggs/cheese	Inverse variance weighted (fixed effects)	97	0.221301	0.609206	0.71641
G_Faecalibacterium_RNT	never eat eggs vs. no EDWS restrictions	milk/eggs/cheese	Simple mode	97	0.347041	2.33742	0.882282
G_Faecalibacterium_RNT	never eat eggs vs. no EDWS restrictions	milk/eggs/cheese	Weighted mode	97	0.347041	2.27711	0.879188
G_Faecalibacterium_RNT	never eat eggs vs. no EDWS restrictions	milk/eggs/cheese	Weighted mode (NOME)	97	0.347041	2.29321	0.88003
G_Faecalibacterium_RNT	never eat eggs vs. no EDWS restrictions	milk/eggs/cheese	Simple mode (NOME)	97	0.347041	2.40511	0.885571
G_Faecalibacterium_RNT	never eat eggs vs. no EDWS restrictions	milk/eggs/cheese	Robust adjusted profile score (RAPS)	97	0.126262	0.661205	0.848559
G_Faecalibacterium_RNT	never eat eggs vs. no EDWS restrictions	milk/eggs/cheese	Sign concordance test	97	-0.0103093	NA	1
G_Faecalibacterium_RNT	never eat eggs vs. no EDWS restrictions	milk/eggs/cheese	Unweighted regression	97	0.486962	8.44234	0.954003
G_Faecalitalea_RNT	never eat eggs vs. no EDWS restrictions	milk/eggs/cheese	Maximum likelihood	97	1.9138	1.3092	0.143793
G_Faecalitalea_RNT	never eat eggs vs. no EDWS restrictions	milk/eggs/cheese	MR Egger	97	3.45074	3.36852	0.308245
G_Faecalitalea_RNT	never eat eggs vs. no EDWS restrictions	milk/eggs/cheese	MR Egger (bootstrap)	97	0.577016	2.96606	0.427
G_Faecalitalea_RNT	never eat eggs vs. no EDWS restrictions	milk/eggs/cheese	Simple median	97	0.69818	1.83663	0.70384
G_Faecalitalea_RNT	never eat eggs vs. no EDWS restrictions	milk/eggs/cheese	Weighted median	97	0.128939	1.88839	0.945563
G_Faecalitalea_RNT	never eat eggs vs. no EDWS restrictions	milk/eggs/cheese	Penalised weighted median	97	0.13161	1.7534	0.940167
G_Faecalitalea_RNT	never eat eggs vs. no EDWS restrictions	milk/eggs/cheese	Inverse variance weighted	97	1.85303	1.27892	0.147366
G_Faecalitalea_RNT	never eat eggs vs. no EDWS restrictions	milk/eggs/cheese	IVW radial	97	1.85353	1.14681	0.106041
G_Faecalitalea_RNT	never eat eggs vs. no EDWS restrictions	milk/eggs/cheese	Inverse variance weighted (multiplicative random effects)	97	1.85303	1.14679	0.106129
G_Faecalitalea_RNT	never eat eggs vs. no EDWS restrictions	milk/eggs/cheese	Inverse variance weighted (fixed effects)	97	1.85303	1.27892	0.147366
G_Faecalitalea_RNT	never eat eggs vs. no EDWS restrictions	milk/eggs/cheese	Simple mode	97	-0.567625	4.41782	0.898034
G_Faecalitalea_RNT	never eat eggs vs. no EDWS restrictions	milk/eggs/cheese	Weighted mode	97	-0.868495	4.86993	0.858833
G_Faecalitalea_RNT	never eat eggs vs. no EDWS restrictions	milk/eggs/cheese	Weighted mode (NOME)	97	-0.868495	5.16924	0.866927
G_Faecalitalea_RNT	never eat eggs vs. no EDWS restrictions	milk/eggs/cheese	Simple mode (NOME)	97	-0.567625	4.83406	0.906771
G_Faecalitalea_RNT	never eat eggs vs. no EDWS restrictions	milk/eggs/cheese	Robust adjusted profile score (RAPS)	97	2.14198	1.39812	0.125512
G_Faecalitalea_RNT	never eat eggs vs. no EDWS restrictions	milk/eggs/cheese	Sign concordance test	97	0.0927835	NA	0.416775
G_Faecalitalea_RNT	never eat eggs vs. no EDWS restrictions	milk/eggs/cheese	Unweighted regression	97	3.24407	8.44234	0.700785
G_Fusicatenibacter_RNT	never eat eggs vs. no EDWS restrictions	milk/eggs/cheese	Maximum likelihood	97	0.00463391	0.611676	0.993955
G_Fusicatenibacter_RNT	never eat eggs vs. no EDWS restrictions	milk/eggs/cheese	MR Egger	97	-0.965252	1.55823	0.537099
G_Fusicatenibacter_RNT	never eat eggs vs. no EDWS restrictions	milk/eggs/cheese	MR Egger (bootstrap)	97	0.323734	1.50022	0.409
G_Fusicatenibacter_RNT	never eat eggs vs. no EDWS restrictions	milk/eggs/cheese	Simple median	97	-0.239427	0.871782	0.783592
G_Fusicatenibacter_RNT	never eat eggs vs. no EDWS restrictions	milk/eggs/cheese	Weighted median	97	-0.0196723	0.816935	0.980788
G_Fusicatenibacter_RNT	never eat eggs vs. no EDWS restrictions	milk/eggs/cheese	Penalised weighted median	97	-0.0246845	0.835119	0.97642
G_Fusicatenibacter_RNT	never eat eggs vs. no EDWS restrictions	milk/eggs/cheese	Inverse variance weighted	97	0.00441572	0.596578	0.994094
G_Fusicatenibacter_RNT	never eat eggs vs. no EDWS restrictions	milk/eggs/cheese	IVW radial	97	0.00441572	0.581996	0.993946
G_Fusicatenibacter_RNT	never eat eggs vs. no EDWS restrictions	milk/eggs/cheese	Inverse variance weighted (multiplicative random effects)	97	0.00441572	0.581996	0.993946
G_Fusicatenibacter_RNT	never eat eggs vs. no EDWS restrictions	milk/eggs/cheese	Inverse variance weighted (fixed effects)	97	0.00441572	0.596578	0.994094
G_Fusicatenibacter_RNT	never eat eggs vs. no EDWS restrictions	milk/eggs/cheese	Simple mode	97	-0.22807	2.40794	0.924738
G_Fusicatenibacter_RNT	never eat eggs vs. no EDWS restrictions	milk/eggs/cheese	Weighted mode	97	0.486256	2.13365	0.82021
G_Fusicatenibacter_RNT	never eat eggs vs. no EDWS restrictions	milk/eggs/cheese	Weighted mode (NOME)	97	0.588302	2.47591	0.812689
G_Fusicatenibacter_RNT	never eat eggs vs. no EDWS restrictions	milk/eggs/cheese	Simple mode (NOME)	97	-0.22807	2.4182	0.925056
G_Fusicatenibacter_RNT	never eat eggs vs. no EDWS restrictions	milk/eggs/cheese	Robust adjusted profile score (RAPS)	97	0.0368957	0.649486	0.954698
G_Fusicatenibacter_RNT	never eat eggs vs. no EDWS restrictions	milk/eggs/cheese	Sign concordance test	97	-0.0309278	NA	0.839214
G_Fusicatenibacter_RNT	never eat eggs vs. no EDWS restrictions	milk/eggs/cheese	Unweighted regression	97	-1.60445	8.44234	0.849272
G_Gemmiger_RNT	never eat eggs vs. no EDWS restrictions	milk/eggs/cheese	Maximum likelihood	97	-0.939633	0.663347	0.156628
G_Gemmiger_RNT	never eat eggs vs. no EDWS restrictions	milk/eggs/cheese	MR Egger	97	-0.334633	1.75491	0.849181
G_Gemmiger_RNT	never eat eggs vs. no EDWS restrictions	milk/eggs/cheese	MR Egger (bootstrap)	97	-1.78523	1.64309	0.128
G_Gemmiger_RNT	never eat eggs vs. no EDWS restrictions	milk/eggs/cheese	Simple median	97	-0.333532	0.955696	0.727094
G_Gemmiger_RNT	never eat eggs vs. no EDWS restrictions	milk/eggs/cheese	Weighted median	97	-0.314225	0.959988	0.743424
G_Gemmiger_RNT	never eat eggs vs. no EDWS restrictions	milk/eggs/cheese	Penalised weighted median	97	-0.321507	0.946801	0.734179
G_Gemmiger_RNT	never eat eggs vs. no EDWS restrictions	milk/eggs/cheese	Inverse variance weighted	97	-0.958671	0.669741	0.152314
G_Gemmiger_RNT	never eat eggs vs. no EDWS restrictions	milk/eggs/cheese	IVW radial	97	-0.958749	0.669736	0.152277
G_Gemmiger_RNT	never eat eggs vs. no EDWS restrictions	milk/eggs/cheese	Inverse variance weighted (multiplicative random effects)	97	-0.958671	0.669741	0.152314
G_Gemmiger_RNT	never eat eggs vs. no EDWS restrictions	milk/eggs/cheese	Inverse variance weighted (fixed effects)	97	-0.958671	0.642366	0.135593
G_Gemmiger_RNT	never eat eggs vs. no EDWS restrictions	milk/eggs/cheese	Simple mode	97	0.871774	2.55174	0.733369
G_Gemmiger_RNT	never eat eggs vs. no EDWS restrictions	milk/eggs/cheese	Weighted mode	97	0.395398	2.62263	0.880479
G_Gemmiger_RNT	never eat eggs vs. no EDWS restrictions	milk/eggs/cheese	Weighted mode (NOME)	97	0.395398	2.73439	0.885329
G_Gemmiger_RNT	never eat eggs vs. no EDWS restrictions	milk/eggs/cheese	Simple mode (NOME)	97	0.871774	2.9519	0.768383
G_Gemmiger_RNT	never eat eggs vs. no EDWS restrictions	milk/eggs/cheese	Robust adjusted profile score (RAPS)	97	-0.938487	0.743085	0.206603
G_Gemmiger_RNT	never eat eggs vs. no EDWS restrictions	milk/eggs/cheese	Sign concordance test	97	-0.0927835	NA	0.416775
G_Gemmiger_RNT	never eat eggs vs. no EDWS restrictions	milk/eggs/cheese	Unweighted regression	97	-1.55508	8.44234	0.853857
G_Hespellia_RNT	never eat eggs vs. no EDWS restrictions	milk/eggs/cheese	Maximum likelihood	97	-0.615589	0.708397	0.384853
G_Hespellia_RNT	never eat eggs vs. no EDWS restrictions	milk/eggs/cheese	MR Egger	97	-1.53948	1.80839	0.396745
G_Hespellia_RNT	never eat eggs vs. no EDWS restrictions	milk/eggs/cheese	MR Egger (bootstrap)	97	-0.055787	1.70678	0.502
G_Hespellia_RNT	never eat eggs vs. no EDWS restrictions	milk/eggs/cheese	Simple median	97	-0.321946	0.991194	0.745328
G_Hespellia_RNT	never eat eggs vs. no EDWS restrictions	milk/eggs/cheese	Weighted median	97	-0.463502	1.02014	0.649576
G_Hespellia_RNT	never eat eggs vs. no EDWS restrictions	milk/eggs/cheese	Penalised weighted median	97	-0.458297	1.00101	0.647073
G_Hespellia_RNT	never eat eggs vs. no EDWS restrictions	milk/eggs/cheese	Inverse variance weighted	97	-0.64416	0.690483	0.350865
G_Hespellia_RNT	never eat eggs vs. no EDWS restrictions	milk/eggs/cheese	IVW radial	97	-0.644129	0.659467	0.328697
G_Hespellia_RNT	never eat eggs vs. no EDWS restrictions	milk/eggs/cheese	Inverse variance weighted (multiplicative random effects)	97	-0.64416	0.659464	0.328672
G_Hespellia_RNT	never eat eggs vs. no EDWS restrictions	milk/eggs/cheese	Inverse variance weighted (fixed effects)	97	-0.64416	0.690483	0.350865
G_Hespellia_RNT	never eat eggs vs. no EDWS restrictions	milk/eggs/cheese	Simple mode	97	-0.995631	2.76599	0.719672
G_Hespellia_RNT	never eat eggs vs. no EDWS restrictions	milk/eggs/cheese	Weighted mode	97	-1.07758	2.79393	0.700582
G_Hespellia_RNT	never eat eggs vs. no EDWS restrictions	milk/eggs/cheese	Weighted mode (NOME)	97	-1.15953	2.83209	0.683139
G_Hespellia_RNT	never eat eggs vs. no EDWS restrictions	milk/eggs/cheese	Simple mode (NOME)	97	-0.995631	2.94819	0.736319
G_Hespellia_RNT	never eat eggs vs. no EDWS restrictions	milk/eggs/cheese	Robust adjusted profile score (RAPS)	97	-0.545175	0.75146	0.468153
G_Hespellia_RNT	never eat eggs vs. no EDWS restrictions	milk/eggs/cheese	Sign concordance test	97	-0.113402	NA	0.309934
G_Hespellia_RNT	never eat eggs vs. no EDWS restrictions	milk/eggs/cheese	Unweighted regression	97	-0.482415	8.44234	0.954432
G_Holdemanella_RNT	never eat eggs vs. no EDWS restrictions	milk/eggs/cheese	Maximum likelihood	97	0.75874	1.00327	0.449488
G_Holdemanella_RNT	never eat eggs vs. no EDWS restrictions	milk/eggs/cheese	MR Egger	97	-0.180955	2.55271	0.943637
G_Holdemanella_RNT	never eat eggs vs. no EDWS restrictions	milk/eggs/cheese	MR Egger (bootstrap)	97	0.234999	2.37317	0.454
G_Holdemanella_RNT	never eat eggs vs. no EDWS restrictions	milk/eggs/cheese	Simple median	97	1.52816	1.40581	0.277024
G_Holdemanella_RNT	never eat eggs vs. no EDWS restrictions	milk/eggs/cheese	Weighted median	97	1.4871	1.42953	0.298214
G_Holdemanella_RNT	never eat eggs vs. no EDWS restrictions	milk/eggs/cheese	Penalised weighted median	97	1.45984	1.4581	0.316733
G_Holdemanella_RNT	never eat eggs vs. no EDWS restrictions	milk/eggs/cheese	Inverse variance weighted	97	0.750958	0.97582	0.441557
G_Holdemanella_RNT	never eat eggs vs. no EDWS restrictions	milk/eggs/cheese	IVW radial	97	0.750966	0.960807	0.43445
G_Holdemanella_RNT	never eat eggs vs. no EDWS restrictions	milk/eggs/cheese	Inverse variance weighted (multiplicative random effects)	97	0.750958	0.960806	0.434455
G_Holdemanella_RNT	never eat eggs vs. no EDWS restrictions	milk/eggs/cheese	Inverse variance weighted (fixed effects)	97	0.750958	0.97582	0.441557
G_Holdemanella_RNT	never eat eggs vs. no EDWS restrictions	milk/eggs/cheese	Simple mode	97	1.79864	3.88681	0.644588
G_Holdemanella_RNT	never eat eggs vs. no EDWS restrictions	milk/eggs/cheese	Weighted mode	97	1.92291	3.76504	0.610713
G_Holdemanella_RNT	never eat eggs vs. no EDWS restrictions	milk/eggs/cheese	Weighted mode (NOME)	97	1.92291	3.93871	0.626515
G_Holdemanella_RNT	never eat eggs vs. no EDWS restrictions	milk/eggs/cheese	Simple mode (NOME)	97	1.79864	4.13721	0.664722
G_Holdemanella_RNT	never eat eggs vs. no EDWS restrictions	milk/eggs/cheese	Robust adjusted profile score (RAPS)	97	0.551553	1.05955	0.602677
G_Holdemanella_RNT	never eat eggs vs. no EDWS restrictions	milk/eggs/cheese	Sign concordance test	97	0.113402	NA	0.309934
G_Holdemanella_RNT	never eat eggs vs. no EDWS restrictions	milk/eggs/cheese	Unweighted regression	97	0.4935	8.44234	0.953386
G_Intestinibacter_RNT	never eat eggs vs. no EDWS restrictions	milk/eggs/cheese	Maximum likelihood	97	-0.419973	0.769046	0.585
G_Intestinibacter_RNT	never eat eggs vs. no EDWS restrictions	milk/eggs/cheese	MR Egger	97	-0.142437	1.94399	0.941745
G_Intestinibacter_RNT	never eat eggs vs. no EDWS restrictions	milk/eggs/cheese	MR Egger (bootstrap)	97	-0.795407	1.96545	0.335
G_Intestinibacter_RNT	never eat eggs vs. no EDWS restrictions	milk/eggs/cheese	Simple median	97	-0.403375	1.07625	0.707811
G_Intestinibacter_RNT	never eat eggs vs. no EDWS restrictions	milk/eggs/cheese	Weighted median	97	-0.419572	1.07802	0.697124
G_Intestinibacter_RNT	never eat eggs vs. no EDWS restrictions	milk/eggs/cheese	Penalised weighted median	97	-0.423038	1.07541	0.694042
G_Intestinibacter_RNT	never eat eggs vs. no EDWS restrictions	milk/eggs/cheese	Inverse variance weighted	97	-0.440842	0.750246	0.556803
G_Intestinibacter_RNT	never eat eggs vs. no EDWS restrictions	milk/eggs/cheese	IVW radial	97	-0.440827	0.7004	0.529091
G_Intestinibacter_RNT	never eat eggs vs. no EDWS restrictions	milk/eggs/cheese	Inverse variance weighted (multiplicative random effects)	97	-0.440842	0.7004	0.529078
G_Intestinibacter_RNT	never eat eggs vs. no EDWS restrictions	milk/eggs/cheese	Inverse variance weighted (fixed effects)	97	-0.440842	0.750246	0.556803
G_Intestinibacter_RNT	never eat eggs vs. no EDWS restrictions	milk/eggs/cheese	Simple mode	97	-0.523244	2.92301	0.858308
G_Intestinibacter_RNT	never eat eggs vs. no EDWS restrictions	milk/eggs/cheese	Weighted mode	97	-0.433589	2.98056	0.884643
G_Intestinibacter_RNT	never eat eggs vs. no EDWS restrictions	milk/eggs/cheese	Weighted mode (NOME)	97	-0.433589	2.93187	0.882741
G_Intestinibacter_RNT	never eat eggs vs. no EDWS restrictions	milk/eggs/cheese	Simple mode (NOME)	97	-0.523244	3.05314	0.864286
G_Intestinibacter_RNT	never eat eggs vs. no EDWS restrictions	milk/eggs/cheese	Robust adjusted profile score (RAPS)	97	-0.622824	0.817255	0.446005
G_Intestinibacter_RNT	never eat eggs vs. no EDWS restrictions	milk/eggs/cheese	Sign concordance test	97	-0.0721649	NA	0.54261
G_Intestinibacter_RNT	never eat eggs vs. no EDWS restrictions	milk/eggs/cheese	Unweighted regression	97	-0.750183	8.44234	0.929194
G_Lactobacillus_RNT	never eat eggs vs. no EDWS restrictions	milk/eggs/cheese	Maximum likelihood	97	-0.956836	1.01983	0.348127
G_Lactobacillus_RNT	never eat eggs vs. no EDWS restrictions	milk/eggs/cheese	MR Egger	97	-5.36969	2.67372	0.0474486
G_Lactobacillus_RNT	never eat eggs vs. no EDWS restrictions	milk/eggs/cheese	MR Egger (bootstrap)	97	1.84929	2.48462	0.236
G_Lactobacillus_RNT	never eat eggs vs. no EDWS restrictions	milk/eggs/cheese	Simple median	97	-1.22631	1.45728	0.400064
G_Lactobacillus_RNT	never eat eggs vs. no EDWS restrictions	milk/eggs/cheese	Weighted median	97	-1.42712	1.43064	0.318504
G_Lactobacillus_RNT	never eat eggs vs. no EDWS restrictions	milk/eggs/cheese	Penalised weighted median	97	-1.63563	1.37558	0.234421
G_Lactobacillus_RNT	never eat eggs vs. no EDWS restrictions	milk/eggs/cheese	Inverse variance weighted	97	-0.987193	1.03434	0.339871
G_Lactobacillus_RNT	never eat eggs vs. no EDWS restrictions	milk/eggs/cheese	IVW radial	97	-0.98712	1.03434	0.339906
G_Lactobacillus_RNT	never eat eggs vs. no EDWS restrictions	milk/eggs/cheese	Inverse variance weighted (multiplicative random effects)	97	-0.987193	1.03434	0.339871
G_Lactobacillus_RNT	never eat eggs vs. no EDWS restrictions	milk/eggs/cheese	Inverse variance weighted (fixed effects)	97	-0.987193	0.988354	0.317879
G_Lactobacillus_RNT	never eat eggs vs. no EDWS restrictions	milk/eggs/cheese	Simple mode	97	-2.82635	3.80335	0.459223
G_Lactobacillus_RNT	never eat eggs vs. no EDWS restrictions	milk/eggs/cheese	Weighted mode	97	-3.11058	3.79676	0.414661
G_Lactobacillus_RNT	never eat eggs vs. no EDWS restrictions	milk/eggs/cheese	Weighted mode (NOME)	97	-4.81596	3.78587	0.206415
G_Lactobacillus_RNT	never eat eggs vs. no EDWS restrictions	milk/eggs/cheese	Simple mode (NOME)	97	-2.82635	3.90928	0.471447
G_Lactobacillus_RNT	never eat eggs vs. no EDWS restrictions	milk/eggs/cheese	Robust adjusted profile score (RAPS)	97	-1.49521	1.11517	0.179988
G_Lactobacillus_RNT	never eat eggs vs. no EDWS restrictions	milk/eggs/cheese	Sign concordance test	97	-0.113402	NA	0.309934
G_Lactobacillus_RNT	never eat eggs vs. no EDWS restrictions	milk/eggs/cheese	Unweighted regression	97	-2.07315	8.44234	0.806018
G_Lactococcus_RNT	never eat eggs vs. no EDWS restrictions	milk/eggs/cheese	Maximum likelihood	97	-1.02754	1.33493	0.441459
G_Lactococcus_RNT	never eat eggs vs. no EDWS restrictions	milk/eggs/cheese	MR Egger	97	4.37093	3.31815	0.190913
G_Lactococcus_RNT	never eat eggs vs. no EDWS restrictions	milk/eggs/cheese	MR Egger (bootstrap)	97	-5.92928	3.40753	0.037
G_Lactococcus_RNT	never eat eggs vs. no EDWS restrictions	milk/eggs/cheese	Simple median	97	-0.991735	1.88679	0.599153
G_Lactococcus_RNT	never eat eggs vs. no EDWS restrictions	milk/eggs/cheese	Weighted median	97	-0.836301	1.8943	0.658863
G_Lactococcus_RNT	never eat eggs vs. no EDWS restrictions	milk/eggs/cheese	Penalised weighted median	97	-0.685495	1.92475	0.72173
G_Lactococcus_RNT	never eat eggs vs. no EDWS restrictions	milk/eggs/cheese	Inverse variance weighted	97	-1.04586	1.31841	0.427618
G_Lactococcus_RNT	never eat eggs vs. no EDWS restrictions	milk/eggs/cheese	IVW radial	97	-1.04581	1.31843	0.427648
G_Lactococcus_RNT	never eat eggs vs. no EDWS restrictions	milk/eggs/cheese	Inverse variance weighted (multiplicative random effects)	97	-1.04586	1.31841	0.427618
G_Lactococcus_RNT	never eat eggs vs. no EDWS restrictions	milk/eggs/cheese	Inverse variance weighted (fixed effects)	97	-1.04586	1.29819	0.420456
G_Lactococcus_RNT	never eat eggs vs. no EDWS restrictions	milk/eggs/cheese	Simple mode	97	-2.09974	5.06829	0.679587
G_Lactococcus_RNT	never eat eggs vs. no EDWS restrictions	milk/eggs/cheese	Weighted mode	97	-1.69108	4.63602	0.716085
G_Lactococcus_RNT	never eat eggs vs. no EDWS restrictions	milk/eggs/cheese	Weighted mode (NOME)	97	-1.69108	4.69251	0.719355
G_Lactococcus_RNT	never eat eggs vs. no EDWS restrictions	milk/eggs/cheese	Simple mode (NOME)	97	-2.09974	5.55733	0.70639
G_Lactococcus_RNT	never eat eggs vs. no EDWS restrictions	milk/eggs/cheese	Robust adjusted profile score (RAPS)	97	-0.883751	1.41976	0.533636
G_Lactococcus_RNT	never eat eggs vs. no EDWS restrictions	milk/eggs/cheese	Sign concordance test	97	-0.0515464	NA	0.684859
G_Lactococcus_RNT	never eat eggs vs. no EDWS restrictions	milk/eggs/cheese	Unweighted regression	97	0.572617	8.44234	0.945924
G_Methanobrevibacter_RNT	never eat eggs vs. no EDWS restrictions	milk/eggs/cheese	Maximum likelihood	97	1.13109	0.909078	0.21342
G_Methanobrevibacter_RNT	never eat eggs vs. no EDWS restrictions	milk/eggs/cheese	MR Egger	97	-0.977044	2.3792	0.682245
G_Methanobrevibacter_RNT	never eat eggs vs. no EDWS restrictions	milk/eggs/cheese	MR Egger (bootstrap)	97	2.9922	2.23617	0.094
G_Methanobrevibacter_RNT	never eat eggs vs. no EDWS restrictions	milk/eggs/cheese	Simple median	97	2.06647	1.27655	0.105491
G_Methanobrevibacter_RNT	never eat eggs vs. no EDWS restrictions	milk/eggs/cheese	Weighted median	97	2.00844	1.26214	0.111541
G_Methanobrevibacter_RNT	never eat eggs vs. no EDWS restrictions	milk/eggs/cheese	Penalised weighted median	97	2.09283	1.30943	0.109981
G_Methanobrevibacter_RNT	never eat eggs vs. no EDWS restrictions	milk/eggs/cheese	Inverse variance weighted	97	1.08179	0.922598	0.240979
G_Methanobrevibacter_RNT	never eat eggs vs. no EDWS restrictions	milk/eggs/cheese	IVW radial	97	1.08169	0.922616	0.241029
G_Methanobrevibacter_RNT	never eat eggs vs. no EDWS restrictions	milk/eggs/cheese	Inverse variance weighted (multiplicative random effects)	97	1.08179	0.922598	0.240979
G_Methanobrevibacter_RNT	never eat eggs vs. no EDWS restrictions	milk/eggs/cheese	Inverse variance weighted (fixed effects)	97	1.08179	0.881819	0.21991
G_Methanobrevibacter_RNT	never eat eggs vs. no EDWS restrictions	milk/eggs/cheese	Simple mode	97	3.39999	3.42824	0.323808
G_Methanobrevibacter_RNT	never eat eggs vs. no EDWS restrictions	milk/eggs/cheese	Weighted mode	97	3.2753	3.2279	0.312807
G_Methanobrevibacter_RNT	never eat eggs vs. no EDWS restrictions	milk/eggs/cheese	Weighted mode (NOME)	97	3.52468	3.72281	0.346128
G_Methanobrevibacter_RNT	never eat eggs vs. no EDWS restrictions	milk/eggs/cheese	Simple mode (NOME)	97	3.39999	3.72677	0.363888
G_Methanobrevibacter_RNT	never eat eggs vs. no EDWS restrictions	milk/eggs/cheese	Robust adjusted profile score (RAPS)	97	1.30846	1.02084	0.199933
G_Methanobrevibacter_RNT	never eat eggs vs. no EDWS restrictions	milk/eggs/cheese	Sign concordance test	97	0.154639	NA	0.154816
G_Methanobrevibacter_RNT	never eat eggs vs. no EDWS restrictions	milk/eggs/cheese	Unweighted regression	97	1.19454	8.44234	0.88748
G_Odoribacter_RNT	never eat eggs vs. no EDWS restrictions	milk/eggs/cheese	Maximum likelihood	97	0.677746	0.622782	0.276482
G_Odoribacter_RNT	never eat eggs vs. no EDWS restrictions	milk/eggs/cheese	MR Egger	97	0.110925	1.59775	0.944796
G_Odoribacter_RNT	never eat eggs vs. no EDWS restrictions	milk/eggs/cheese	MR Egger (bootstrap)	97	0.481823	1.52824	0.372
G_Odoribacter_RNT	never eat eggs vs. no EDWS restrictions	milk/eggs/cheese	Simple median	97	1.38133	0.869618	0.112189
G_Odoribacter_RNT	never eat eggs vs. no EDWS restrictions	milk/eggs/cheese	Weighted median	97	1.40893	0.868505	0.104751
G_Odoribacter_RNT	never eat eggs vs. no EDWS restrictions	milk/eggs/cheese	Penalised weighted median	97	1.41289	0.870859	0.104717
G_Odoribacter_RNT	never eat eggs vs. no EDWS restrictions	milk/eggs/cheese	Inverse variance weighted	97	0.655855	0.611622	0.283576
G_Odoribacter_RNT	never eat eggs vs. no EDWS restrictions	milk/eggs/cheese	IVW radial	97	0.655768	0.611631	0.283647
G_Odoribacter_RNT	never eat eggs vs. no EDWS restrictions	milk/eggs/cheese	Inverse variance weighted (multiplicative random effects)	97	0.655855	0.611622	0.283576
G_Odoribacter_RNT	never eat eggs vs. no EDWS restrictions	milk/eggs/cheese	Inverse variance weighted (fixed effects)	97	0.655855	0.605614	0.278827
G_Odoribacter_RNT	never eat eggs vs. no EDWS restrictions	milk/eggs/cheese	Simple mode	97	2.21156	2.3368	0.346319
G_Odoribacter_RNT	never eat eggs vs. no EDWS restrictions	milk/eggs/cheese	Weighted mode	97	2.21156	2.17028	0.310754
G_Odoribacter_RNT	never eat eggs vs. no EDWS restrictions	milk/eggs/cheese	Weighted mode (NOME)	97	2.29769	2.4436	0.34943
G_Odoribacter_RNT	never eat eggs vs. no EDWS restrictions	milk/eggs/cheese	Simple mode (NOME)	97	2.21156	2.46751	0.37235
G_Odoribacter_RNT	never eat eggs vs. no EDWS restrictions	milk/eggs/cheese	Robust adjusted profile score (RAPS)	97	0.755881	0.663463	0.254579
G_Odoribacter_RNT	never eat eggs vs. no EDWS restrictions	milk/eggs/cheese	Sign concordance test	97	0.175258	NA	0.103769
G_Odoribacter_RNT	never eat eggs vs. no EDWS restrictions	milk/eggs/cheese	Unweighted regression	97	-0.33221	8.44234	0.968611
G_Oscillibacter_RNT	never eat eggs vs. no EDWS restrictions	milk/eggs/cheese	Maximum likelihood	97	0.778209	0.617758	0.207766
G_Oscillibacter_RNT	never eat eggs vs. no EDWS restrictions	milk/eggs/cheese	MR Egger	97	-1.27166	1.68401	0.452034
G_Oscillibacter_RNT	never eat eggs vs. no EDWS restrictions	milk/eggs/cheese	MR Egger (bootstrap)	97	1.95417	1.5188	0.093
G_Oscillibacter_RNT	never eat eggs vs. no EDWS restrictions	milk/eggs/cheese	Simple median	97	1.45246	0.870784	0.0953165
G_Oscillibacter_RNT	never eat eggs vs. no EDWS restrictions	milk/eggs/cheese	Weighted median	97	1.41525	0.875042	0.105803
G_Oscillibacter_RNT	never eat eggs vs. no EDWS restrictions	milk/eggs/cheese	Penalised weighted median	97	1.41229	0.834245	0.0904744
G_Oscillibacter_RNT	never eat eggs vs. no EDWS restrictions	milk/eggs/cheese	Inverse variance weighted	97	0.744232	0.647496	0.250391
G_Oscillibacter_RNT	never eat eggs vs. no EDWS restrictions	milk/eggs/cheese	IVW radial	97	0.74419	0.647503	0.250423
G_Oscillibacter_RNT	never eat eggs vs. no EDWS restrictions	milk/eggs/cheese	Inverse variance weighted (multiplicative random effects)	97	0.744232	0.647496	0.250391
G_Oscillibacter_RNT	never eat eggs vs. no EDWS restrictions	milk/eggs/cheese	Inverse variance weighted (fixed effects)	97	0.744232	0.597487	0.212909
G_Oscillibacter_RNT	never eat eggs vs. no EDWS restrictions	milk/eggs/cheese	Simple mode	97	3.07732	2.5351	0.227769
G_Oscillibacter_RNT	never eat eggs vs. no EDWS restrictions	milk/eggs/cheese	Weighted mode	97	2.76654	2.25351	0.222577
G_Oscillibacter_RNT	never eat eggs vs. no EDWS restrictions	milk/eggs/cheese	Weighted mode (NOME)	97	2.97373	2.39904	0.218164
G_Oscillibacter_RNT	never eat eggs vs. no EDWS restrictions	milk/eggs/cheese	Simple mode (NOME)	97	3.07732	2.43146	0.20871
G_Oscillibacter_RNT	never eat eggs vs. no EDWS restrictions	milk/eggs/cheese	Robust adjusted profile score (RAPS)	97	0.758837	0.696581	0.275989
G_Oscillibacter_RNT	never eat eggs vs. no EDWS restrictions	milk/eggs/cheese	Sign concordance test	97	0.175258	NA	0.103769
G_Oscillibacter_RNT	never eat eggs vs. no EDWS restrictions	milk/eggs/cheese	Unweighted regression	97	0.252261	8.44234	0.976162
G_Parabacteroides_RNT	never eat eggs vs. no EDWS restrictions	milk/eggs/cheese	Maximum likelihood	97	0.385572	0.623219	0.536129
G_Parabacteroides_RNT	never eat eggs vs. no EDWS restrictions	milk/eggs/cheese	MR Egger	97	1.47651	1.84324	0.425107
G_Parabacteroides_RNT	never eat eggs vs. no EDWS restrictions	milk/eggs/cheese	MR Egger (bootstrap)	97	-0.493165	1.53497	0.376
G_Parabacteroides_RNT	never eat eggs vs. no EDWS restrictions	milk/eggs/cheese	Simple median	97	0.908419	0.937879	0.332751
G_Parabacteroides_RNT	never eat eggs vs. no EDWS restrictions	milk/eggs/cheese	Weighted median	97	0.890096	0.909985	0.328003
G_Parabacteroides_RNT	never eat eggs vs. no EDWS restrictions	milk/eggs/cheese	Penalised weighted median	97	0.888737	0.875553	0.310078
G_Parabacteroides_RNT	never eat eggs vs. no EDWS restrictions	milk/eggs/cheese	Inverse variance weighted	97	0.36798	0.706674	0.602561
G_Parabacteroides_RNT	never eat eggs vs. no EDWS restrictions	milk/eggs/cheese	IVW radial	97	0.367983	0.706674	0.602558
G_Parabacteroides_RNT	never eat eggs vs. no EDWS restrictions	milk/eggs/cheese	Inverse variance weighted (multiplicative random effects)	97	0.36798	0.706674	0.602561
G_Parabacteroides_RNT	never eat eggs vs. no EDWS restrictions	milk/eggs/cheese	Inverse variance weighted (fixed effects)	97	0.36798	0.598434	0.538617
G_Parabacteroides_RNT	never eat eggs vs. no EDWS restrictions	milk/eggs/cheese	Simple mode	97	4.14674	2.75599	0.135702
G_Parabacteroides_RNT	never eat eggs vs. no EDWS restrictions	milk/eggs/cheese	Weighted mode	97	3.96396	2.44625	0.108422
G_Parabacteroides_RNT	never eat eggs vs. no EDWS restrictions	milk/eggs/cheese	Weighted mode (NOME)	97	4.23813	2.89468	0.14643
G_Parabacteroides_RNT	never eat eggs vs. no EDWS restrictions	milk/eggs/cheese	Simple mode (NOME)	97	4.14674	2.72037	0.130714
G_Parabacteroides_RNT	never eat eggs vs. no EDWS restrictions	milk/eggs/cheese	Robust adjusted profile score (RAPS)	97	0.473788	0.838334	0.571969
G_Parabacteroides_RNT	never eat eggs vs. no EDWS restrictions	milk/eggs/cheese	Sign concordance test	97	0.175258	NA	0.103769
G_Parabacteroides_RNT	never eat eggs vs. no EDWS restrictions	milk/eggs/cheese	Unweighted regression	97	1.05784	8.44234	0.900284
G_Paraprevotella_RNT	never eat eggs vs. no EDWS restrictions	milk/eggs/cheese	Maximum likelihood	97	-0.074565	0.971846	0.938842
G_Paraprevotella_RNT	never eat eggs vs. no EDWS restrictions	milk/eggs/cheese	MR Egger	97	3.37377	2.55	0.188996
G_Paraprevotella_RNT	never eat eggs vs. no EDWS restrictions	milk/eggs/cheese	MR Egger (bootstrap)	97	-1.8549	2.41343	0.218
G_Paraprevotella_RNT	never eat eggs vs. no EDWS restrictions	milk/eggs/cheese	Simple median	97	-0.946493	1.33407	0.47803
G_Paraprevotella_RNT	never eat eggs vs. no EDWS restrictions	milk/eggs/cheese	Weighted median	97	-0.960915	1.41679	0.497624
G_Paraprevotella_RNT	never eat eggs vs. no EDWS restrictions	milk/eggs/cheese	Penalised weighted median	97	-1.0591	1.34752	0.431889
G_Paraprevotella_RNT	never eat eggs vs. no EDWS restrictions	milk/eggs/cheese	Inverse variance weighted	97	-0.0779267	0.992528	0.93742
G_Paraprevotella_RNT	never eat eggs vs. no EDWS restrictions	milk/eggs/cheese	IVW radial	97	-0.0779274	0.992528	0.937419
G_Paraprevotella_RNT	never eat eggs vs. no EDWS restrictions	milk/eggs/cheese	Inverse variance weighted (multiplicative random effects)	97	-0.0779267	0.992528	0.93742
G_Paraprevotella_RNT	never eat eggs vs. no EDWS restrictions	milk/eggs/cheese	Inverse variance weighted (fixed effects)	97	-0.0779267	0.941165	0.934012
G_Paraprevotella_RNT	never eat eggs vs. no EDWS restrictions	milk/eggs/cheese	Simple mode	97	-4.9974	3.94808	0.208655
G_Paraprevotella_RNT	never eat eggs vs. no EDWS restrictions	milk/eggs/cheese	Weighted mode	97	-3.65654	3.65257	0.319302
G_Paraprevotella_RNT	never eat eggs vs. no EDWS restrictions	milk/eggs/cheese	Weighted mode (NOME)	97	-4.46105	3.97109	0.264077
G_Paraprevotella_RNT	never eat eggs vs. no EDWS restrictions	milk/eggs/cheese	Simple mode (NOME)	97	-4.9974	3.98291	0.21263
G_Paraprevotella_RNT	never eat eggs vs. no EDWS restrictions	milk/eggs/cheese	Robust adjusted profile score (RAPS)	97	-0.294522	1.09355	0.787678
G_Paraprevotella_RNT	never eat eggs vs. no EDWS restrictions	milk/eggs/cheese	Sign concordance test	97	-0.0721649	NA	0.54261
G_Paraprevotella_RNT	never eat eggs vs. no EDWS restrictions	milk/eggs/cheese	Unweighted regression	97	0.277763	8.44234	0.973753
G_Parasutterella_RNT	never eat eggs vs. no EDWS restrictions	milk/eggs/cheese	Maximum likelihood	97	0.848979	0.708681	0.230929
G_Parasutterella_RNT	never eat eggs vs. no EDWS restrictions	milk/eggs/cheese	MR Egger	97	2.76643	1.82084	0.132005
G_Parasutterella_RNT	never eat eggs vs. no EDWS restrictions	milk/eggs/cheese	MR Egger (bootstrap)	97	-0.414335	1.61917	0.41
G_Parasutterella_RNT	never eat eggs vs. no EDWS restrictions	milk/eggs/cheese	Simple median	97	1.4072	0.928255	0.129528
G_Parasutterella_RNT	never eat eggs vs. no EDWS restrictions	milk/eggs/cheese	Weighted median	97	1.36185	1.01836	0.181125
G_Parasutterella_RNT	never eat eggs vs. no EDWS restrictions	milk/eggs/cheese	Penalised weighted median	97	1.36185	0.940624	0.147669
G_Parasutterella_RNT	never eat eggs vs. no EDWS restrictions	milk/eggs/cheese	Inverse variance weighted	97	0.833634	0.693771	0.22952
G_Parasutterella_RNT	never eat eggs vs. no EDWS restrictions	milk/eggs/cheese	IVW radial	97	0.833648	0.610474	0.172073
G_Parasutterella_RNT	never eat eggs vs. no EDWS restrictions	milk/eggs/cheese	Inverse variance weighted (multiplicative random effects)	97	0.833634	0.610463	0.172072
G_Parasutterella_RNT	never eat eggs vs. no EDWS restrictions	milk/eggs/cheese	Inverse variance weighted (fixed effects)	97	0.833634	0.693771	0.22952
G_Parasutterella_RNT	never eat eggs vs. no EDWS restrictions	milk/eggs/cheese	Simple mode	97	2.41631	2.70631	0.374174
G_Parasutterella_RNT	never eat eggs vs. no EDWS restrictions	milk/eggs/cheese	Weighted mode	97	2.06577	2.33514	0.378558
G_Parasutterella_RNT	never eat eggs vs. no EDWS restrictions	milk/eggs/cheese	Weighted mode (NOME)	97	2.1534	2.61753	0.412726
G_Parasutterella_RNT	never eat eggs vs. no EDWS restrictions	milk/eggs/cheese	Simple mode (NOME)	97	2.41631	2.51917	0.339884
G_Parasutterella_RNT	never eat eggs vs. no EDWS restrictions	milk/eggs/cheese	Robust adjusted profile score (RAPS)	97	0.80229	0.759024	0.29051
G_Parasutterella_RNT	never eat eggs vs. no EDWS restrictions	milk/eggs/cheese	Sign concordance test	97	0.0927835	NA	0.416775
G_Parasutterella_RNT	never eat eggs vs. no EDWS restrictions	milk/eggs/cheese	Unweighted regression	97	1.55664	8.44234	0.853712
G_Phascolarctobacterium_RNT	never eat eggs vs. no EDWS restrictions	milk/eggs/cheese	Maximum likelihood	97	0.00989958	0.790364	0.990006
G_Phascolarctobacterium_RNT	never eat eggs vs. no EDWS restrictions	milk/eggs/cheese	MR Egger	97	-0.38113	2.08313	0.855219
G_Phascolarctobacterium_RNT	never eat eggs vs. no EDWS restrictions	milk/eggs/cheese	MR Egger (bootstrap)	97	0.670051	1.95229	0.367
G_Phascolarctobacterium_RNT	never eat eggs vs. no EDWS restrictions	milk/eggs/cheese	Simple median	97	1.10922	1.11833	0.32127
G_Phascolarctobacterium_RNT	never eat eggs vs. no EDWS restrictions	milk/eggs/cheese	Weighted median	97	1.17977	1.10492	0.285637
G_Phascolarctobacterium_RNT	never eat eggs vs. no EDWS restrictions	milk/eggs/cheese	Penalised weighted median	97	1.29476	1.14247	0.25709
G_Phascolarctobacterium_RNT	never eat eggs vs. no EDWS restrictions	milk/eggs/cheese	Inverse variance weighted	97	0.00989958	0.795168	0.990067
G_Phascolarctobacterium_RNT	never eat eggs vs. no EDWS restrictions	milk/eggs/cheese	IVW radial	97	0.00989957	0.795168	0.990067
G_Phascolarctobacterium_RNT	never eat eggs vs. no EDWS restrictions	milk/eggs/cheese	Inverse variance weighted (multiplicative random effects)	97	0.00989958	0.795168	0.990067
G_Phascolarctobacterium_RNT	never eat eggs vs. no EDWS restrictions	milk/eggs/cheese	Inverse variance weighted (fixed effects)	97	0.00989958	0.766963	0.989702
G_Phascolarctobacterium_RNT	never eat eggs vs. no EDWS restrictions	milk/eggs/cheese	Simple mode	97	4.7307	3.17058	0.138962
G_Phascolarctobacterium_RNT	never eat eggs vs. no EDWS restrictions	milk/eggs/cheese	Weighted mode	97	4.53253	2.82463	0.111857
G_Phascolarctobacterium_RNT	never eat eggs vs. no EDWS restrictions	milk/eggs/cheese	Weighted mode (NOME)	97	4.63161	3.01769	0.128117
G_Phascolarctobacterium_RNT	never eat eggs vs. no EDWS restrictions	milk/eggs/cheese	Simple mode (NOME)	97	4.7307	3.08479	0.128428
G_Phascolarctobacterium_RNT	never eat eggs vs. no EDWS restrictions	milk/eggs/cheese	Robust adjusted profile score (RAPS)	97	0.521793	0.870864	0.549062
G_Phascolarctobacterium_RNT	never eat eggs vs. no EDWS restrictions	milk/eggs/cheese	Sign concordance test	97	0.134021	NA	0.222878
G_Phascolarctobacterium_RNT	never eat eggs vs. no EDWS restrictions	milk/eggs/cheese	Unweighted regression	97	0.401844	8.44234	0.962036
G_Prevotella_RNT	never eat eggs vs. no EDWS restrictions	milk/eggs/cheese	Maximum likelihood	97	-0.298742	0.810325	0.712375
G_Prevotella_RNT	never eat eggs vs. no EDWS restrictions	milk/eggs/cheese	MR Egger	97	0.0641861	2.31023	0.977893
G_Prevotella_RNT	never eat eggs vs. no EDWS restrictions	milk/eggs/cheese	MR Egger (bootstrap)	97	-0.170623	1.98131	0.464
G_Prevotella_RNT	never eat eggs vs. no EDWS restrictions	milk/eggs/cheese	Simple median	97	-0.64307	1.15005	0.576048
G_Prevotella_RNT	never eat eggs vs. no EDWS restrictions	milk/eggs/cheese	Weighted median	97	-0.604694	1.13519	0.594253
G_Prevotella_RNT	never eat eggs vs. no EDWS restrictions	milk/eggs/cheese	Penalised weighted median	97	-0.645877	1.15589	0.576317
G_Prevotella_RNT	never eat eggs vs. no EDWS restrictions	milk/eggs/cheese	Inverse variance weighted	97	-0.307654	0.882292	0.727315
G_Prevotella_RNT	never eat eggs vs. no EDWS restrictions	milk/eggs/cheese	IVW radial	97	-0.307658	0.882293	0.727312
G_Prevotella_RNT	never eat eggs vs. no EDWS restrictions	milk/eggs/cheese	Inverse variance weighted (multiplicative random effects)	97	-0.307654	0.882292	0.727315
G_Prevotella_RNT	never eat eggs vs. no EDWS restrictions	milk/eggs/cheese	Inverse variance weighted (fixed effects)	97	-0.307654	0.782043	0.694025
G_Prevotella_RNT	never eat eggs vs. no EDWS restrictions	milk/eggs/cheese	Simple mode	97	-2.49281	3.24507	0.444264
G_Prevotella_RNT	never eat eggs vs. no EDWS restrictions	milk/eggs/cheese	Weighted mode	97	-1.97982	2.88839	0.494718
G_Prevotella_RNT	never eat eggs vs. no EDWS restrictions	milk/eggs/cheese	Weighted mode (NOME)	97	-2.23631	3.26271	0.494734
G_Prevotella_RNT	never eat eggs vs. no EDWS restrictions	milk/eggs/cheese	Simple mode (NOME)	97	-2.49281	3.26629	0.447221
G_Prevotella_RNT	never eat eggs vs. no EDWS restrictions	milk/eggs/cheese	Robust adjusted profile score (RAPS)	97	-0.39557	0.949059	0.676823
G_Prevotella_RNT	never eat eggs vs. no EDWS restrictions	milk/eggs/cheese	Sign concordance test	97	-0.0309278	NA	0.839214
G_Prevotella_RNT	never eat eggs vs. no EDWS restrictions	milk/eggs/cheese	Unweighted regression	97	-0.240568	8.44234	0.977267
G_Roseburia_RNT	never eat eggs vs. no EDWS restrictions	milk/eggs/cheese	Maximum likelihood	97	0.0321325	0.623302	0.958886
G_Roseburia_RNT	never eat eggs vs. no EDWS restrictions	milk/eggs/cheese	MR Egger	97	-0.744875	1.7716	0.675103
G_Roseburia_RNT	never eat eggs vs. no EDWS restrictions	milk/eggs/cheese	MR Egger (bootstrap)	97	0.450698	1.66632	0.395
G_Roseburia_RNT	never eat eggs vs. no EDWS restrictions	milk/eggs/cheese	Simple median	97	0.71205	0.907171	0.432505
G_Roseburia_RNT	never eat eggs vs. no EDWS restrictions	milk/eggs/cheese	Weighted median	97	0.741287	0.853437	0.385071
G_Roseburia_RNT	never eat eggs vs. no EDWS restrictions	milk/eggs/cheese	Penalised weighted median	97	0.790157	0.922868	0.391889
G_Roseburia_RNT	never eat eggs vs. no EDWS restrictions	milk/eggs/cheese	Inverse variance weighted	97	0.0314388	0.675789	0.962895
G_Roseburia_RNT	never eat eggs vs. no EDWS restrictions	milk/eggs/cheese	IVW radial	97	0.0314389	0.675789	0.962894
G_Roseburia_RNT	never eat eggs vs. no EDWS restrictions	milk/eggs/cheese	Inverse variance weighted (multiplicative random effects)	97	0.0314388	0.675789	0.962895
G_Roseburia_RNT	never eat eggs vs. no EDWS restrictions	milk/eggs/cheese	Inverse variance weighted (fixed effects)	97	0.0314388	0.601322	0.958303
G_Roseburia_RNT	never eat eggs vs. no EDWS restrictions	milk/eggs/cheese	Simple mode	97	0.419994	2.41638	0.86238
G_Roseburia_RNT	never eat eggs vs. no EDWS restrictions	milk/eggs/cheese	Weighted mode	97	0.743161	2.31242	0.748622
G_Roseburia_RNT	never eat eggs vs. no EDWS restrictions	milk/eggs/cheese	Weighted mode (NOME)	97	0.904744	2.31718	0.697068
G_Roseburia_RNT	never eat eggs vs. no EDWS restrictions	milk/eggs/cheese	Simple mode (NOME)	97	0.419994	2.47834	0.865787
G_Roseburia_RNT	never eat eggs vs. no EDWS restrictions	milk/eggs/cheese	Robust adjusted profile score (RAPS)	97	0.31884	0.705325	0.651235
G_Roseburia_RNT	never eat eggs vs. no EDWS restrictions	milk/eggs/cheese	Sign concordance test	97	0.0309278	NA	0.839214
G_Roseburia_RNT	never eat eggs vs. no EDWS restrictions	milk/eggs/cheese	Unweighted regression	97	-0.672846	8.44234	0.936477
G_Ruminococcus_RNT	never eat eggs vs. no EDWS restrictions	milk/eggs/cheese	Maximum likelihood	97	0.00406859	0.645858	0.994974
G_Ruminococcus_RNT	never eat eggs vs. no EDWS restrictions	milk/eggs/cheese	MR Egger	97	-3.16881	1.69782	0.0650702
G_Ruminococcus_RNT	never eat eggs vs. no EDWS restrictions	milk/eggs/cheese	MR Egger (bootstrap)	97	1.80572	1.57597	0.137
G_Ruminococcus_RNT	never eat eggs vs. no EDWS restrictions	milk/eggs/cheese	Simple median	97	0.75271	0.944493	0.425482
G_Ruminococcus_RNT	never eat eggs vs. no EDWS restrictions	milk/eggs/cheese	Weighted median	97	0.689483	0.914563	0.450913
G_Ruminococcus_RNT	never eat eggs vs. no EDWS restrictions	milk/eggs/cheese	Penalised weighted median	97	0.882915	0.91861	0.33648
G_Ruminococcus_RNT	never eat eggs vs. no EDWS restrictions	milk/eggs/cheese	Inverse variance weighted	97	0.00406859	0.661908	0.995096
G_Ruminococcus_RNT	never eat eggs vs. no EDWS restrictions	milk/eggs/cheese	IVW radial	97	0.00406859	0.661908	0.995096
G_Ruminococcus_RNT	never eat eggs vs. no EDWS restrictions	milk/eggs/cheese	Inverse variance weighted (multiplicative random effects)	97	0.00406859	0.661908	0.995096
G_Ruminococcus_RNT	never eat eggs vs. no EDWS restrictions	milk/eggs/cheese	Inverse variance weighted (fixed effects)	97	0.00406859	0.625271	0.994808
G_Ruminococcus_RNT	never eat eggs vs. no EDWS restrictions	milk/eggs/cheese	Simple mode	97	2.24305	2.59463	0.38947
G_Ruminococcus_RNT	never eat eggs vs. no EDWS restrictions	milk/eggs/cheese	Weighted mode	97	2.1567	2.56136	0.401873
G_Ruminococcus_RNT	never eat eggs vs. no EDWS restrictions	milk/eggs/cheese	Weighted mode (NOME)	97	2.24305	2.52301	0.376206
G_Ruminococcus_RNT	never eat eggs vs. no EDWS restrictions	milk/eggs/cheese	Simple mode (NOME)	97	2.24305	2.49713	0.371299
G_Ruminococcus_RNT	never eat eggs vs. no EDWS restrictions	milk/eggs/cheese	Robust adjusted profile score (RAPS)	97	-0.0276805	0.74994	0.970557
G_Ruminococcus_RNT	never eat eggs vs. no EDWS restrictions	milk/eggs/cheese	Sign concordance test	97	0.0515464	NA	0.684859
G_Ruminococcus_RNT	never eat eggs vs. no EDWS restrictions	milk/eggs/cheese	Unweighted regression	97	-1.46535	8.44234	0.862202
G_Ruminococcus2_RNT	never eat eggs vs. no EDWS restrictions	milk/eggs/cheese	Maximum likelihood	97	-0.764416	0.61772	0.215909
G_Ruminococcus2_RNT	never eat eggs vs. no EDWS restrictions	milk/eggs/cheese	MR Egger	97	-2.87798	1.58131	0.0719082
G_Ruminococcus2_RNT	never eat eggs vs. no EDWS restrictions	milk/eggs/cheese	MR Egger (bootstrap)	97	0.489912	1.50711	0.37
G_Ruminococcus2_RNT	never eat eggs vs. no EDWS restrictions	milk/eggs/cheese	Simple median	97	-0.162934	0.866063	0.850773
G_Ruminococcus2_RNT	never eat eggs vs. no EDWS restrictions	milk/eggs/cheese	Weighted median	97	-0.162315	0.873652	0.85261
G_Ruminococcus2_RNT	never eat eggs vs. no EDWS restrictions	milk/eggs/cheese	Penalised weighted median	97	-0.158735	0.870841	0.855364
G_Ruminococcus2_RNT	never eat eggs vs. no EDWS restrictions	milk/eggs/cheese	Inverse variance weighted	97	-0.782012	0.609934	0.199799
G_Ruminococcus2_RNT	never eat eggs vs. no EDWS restrictions	milk/eggs/cheese	IVW radial	97	-0.782015	0.609939	0.199801
G_Ruminococcus2_RNT	never eat eggs vs. no EDWS restrictions	milk/eggs/cheese	Inverse variance weighted (multiplicative random effects)	97	-0.782012	0.609934	0.199799
G_Ruminococcus2_RNT	never eat eggs vs. no EDWS restrictions	milk/eggs/cheese	Inverse variance weighted (fixed effects)	97	-0.782012	0.599879	0.192364
G_Ruminococcus2_RNT	never eat eggs vs. no EDWS restrictions	milk/eggs/cheese	Simple mode	97	0.337705	2.28973	0.883057
G_Ruminococcus2_RNT	never eat eggs vs. no EDWS restrictions	milk/eggs/cheese	Weighted mode	97	0.174077	2.28958	0.939553
G_Ruminococcus2_RNT	never eat eggs vs. no EDWS restrictions	milk/eggs/cheese	Weighted mode (NOME)	97	0.174077	2.43332	0.943118
G_Ruminococcus2_RNT	never eat eggs vs. no EDWS restrictions	milk/eggs/cheese	Simple mode (NOME)	97	0.337705	2.34571	0.885828
G_Ruminococcus2_RNT	never eat eggs vs. no EDWS restrictions	milk/eggs/cheese	Robust adjusted profile score (RAPS)	97	-0.710305	0.664284	0.284945
G_Ruminococcus2_RNT	never eat eggs vs. no EDWS restrictions	milk/eggs/cheese	Sign concordance test	97	-0.0515464	NA	0.684859
G_Ruminococcus2_RNT	never eat eggs vs. no EDWS restrictions	milk/eggs/cheese	Unweighted regression	97	-1.84847	8.44234	0.826687
G_Senegalimassilia_RNT	never eat eggs vs. no EDWS restrictions	milk/eggs/cheese	Maximum likelihood	97	-0.690547	0.900402	0.443122
G_Senegalimassilia_RNT	never eat eggs vs. no EDWS restrictions	milk/eggs/cheese	MR Egger	97	-2.4134	2.28334	0.29321
G_Senegalimassilia_RNT	never eat eggs vs. no EDWS restrictions	milk/eggs/cheese	MR Egger (bootstrap)	97	0.29613	2.17469	0.438
G_Senegalimassilia_RNT	never eat eggs vs. no EDWS restrictions	milk/eggs/cheese	Simple median	97	-0.336984	1.30458	0.796169
G_Senegalimassilia_RNT	never eat eggs vs. no EDWS restrictions	milk/eggs/cheese	Weighted median	97	-0.33648	1.23155	0.784687
G_Senegalimassilia_RNT	never eat eggs vs. no EDWS restrictions	milk/eggs/cheese	Penalised weighted median	97	-0.288728	1.23749	0.815515
G_Senegalimassilia_RNT	never eat eggs vs. no EDWS restrictions	milk/eggs/cheese	Inverse variance weighted	97	-0.694064	0.876148	0.428257
G_Senegalimassilia_RNT	never eat eggs vs. no EDWS restrictions	milk/eggs/cheese	IVW radial	97	-0.694044	0.857933	0.418531
G_Senegalimassilia_RNT	never eat eggs vs. no EDWS restrictions	milk/eggs/cheese	Inverse variance weighted (multiplicative random effects)	97	-0.694064	0.857932	0.418517
G_Senegalimassilia_RNT	never eat eggs vs. no EDWS restrictions	milk/eggs/cheese	Inverse variance weighted (fixed effects)	97	-0.694064	0.876148	0.428257
G_Senegalimassilia_RNT	never eat eggs vs. no EDWS restrictions	milk/eggs/cheese	Simple mode	97	0.204882	3.08789	0.947237
G_Senegalimassilia_RNT	never eat eggs vs. no EDWS restrictions	milk/eggs/cheese	Weighted mode	97	0.204882	3.17016	0.948604
G_Senegalimassilia_RNT	never eat eggs vs. no EDWS restrictions	milk/eggs/cheese	Weighted mode (NOME)	97	0.204882	3.41322	0.95226
G_Senegalimassilia_RNT	never eat eggs vs. no EDWS restrictions	milk/eggs/cheese	Simple mode (NOME)	97	0.204882	3.47864	0.953157
G_Senegalimassilia_RNT	never eat eggs vs. no EDWS restrictions	milk/eggs/cheese	Robust adjusted profile score (RAPS)	97	-0.538909	0.951689	0.571213
G_Senegalimassilia_RNT	never eat eggs vs. no EDWS restrictions	milk/eggs/cheese	Sign concordance test	97	-0.0515464	NA	0.684859
G_Senegalimassilia_RNT	never eat eggs vs. no EDWS restrictions	milk/eggs/cheese	Unweighted regression	97	-0.59136	8.44234	0.944156
G_Sporobacter_RNT	never eat eggs vs. no EDWS restrictions	milk/eggs/cheese	Maximum likelihood	97	1.06979	0.661534	0.10585
G_Sporobacter_RNT	never eat eggs vs. no EDWS restrictions	milk/eggs/cheese	MR Egger	97	1.88853	1.78753	0.293419
G_Sporobacter_RNT	never eat eggs vs. no EDWS restrictions	milk/eggs/cheese	MR Egger (bootstrap)	97	-0.185447	1.77317	0.463
G_Sporobacter_RNT	never eat eggs vs. no EDWS restrictions	milk/eggs/cheese	Simple median	97	1.35062	0.943091	0.152109
G_Sporobacter_RNT	never eat eggs vs. no EDWS restrictions	milk/eggs/cheese	Weighted median	97	1.33785	0.925249	0.148195
G_Sporobacter_RNT	never eat eggs vs. no EDWS restrictions	milk/eggs/cheese	Penalised weighted median	97	1.3474	0.914283	0.140556
G_Sporobacter_RNT	never eat eggs vs. no EDWS restrictions	milk/eggs/cheese	Inverse variance weighted	97	1.02332	0.686595	0.136113
G_Sporobacter_RNT	never eat eggs vs. no EDWS restrictions	milk/eggs/cheese	IVW radial	97	1.02314	0.686596	0.136181
G_Sporobacter_RNT	never eat eggs vs. no EDWS restrictions	milk/eggs/cheese	Inverse variance weighted (multiplicative random effects)	97	1.02332	0.686595	0.136113
G_Sporobacter_RNT	never eat eggs vs. no EDWS restrictions	milk/eggs/cheese	Inverse variance weighted (fixed effects)	97	1.02332	0.639792	0.10972
G_Sporobacter_RNT	never eat eggs vs. no EDWS restrictions	milk/eggs/cheese	Simple mode	97	2.89442	2.75975	0.296904
G_Sporobacter_RNT	never eat eggs vs. no EDWS restrictions	milk/eggs/cheese	Weighted mode	97	2.53169	2.54101	0.321594
G_Sporobacter_RNT	never eat eggs vs. no EDWS restrictions	milk/eggs/cheese	Weighted mode (NOME)	97	2.89442	2.78098	0.300585
G_Sporobacter_RNT	never eat eggs vs. no EDWS restrictions	milk/eggs/cheese	Simple mode (NOME)	97	2.89442	2.72473	0.290774
G_Sporobacter_RNT	never eat eggs vs. no EDWS restrictions	milk/eggs/cheese	Robust adjusted profile score (RAPS)	97	1.41046	0.753661	0.0612794
G_Sporobacter_RNT	never eat eggs vs. no EDWS restrictions	milk/eggs/cheese	Sign concordance test	97	0.175258	NA	0.103769
G_Sporobacter_RNT	never eat eggs vs. no EDWS restrictions	milk/eggs/cheese	Unweighted regression	97	1.23738	8.44234	0.883473
G_Streptococcus_RNT	never eat eggs vs. no EDWS restrictions	milk/eggs/cheese	Maximum likelihood	97	-0.101446	0.652721	0.876489
G_Streptococcus_RNT	never eat eggs vs. no EDWS restrictions	milk/eggs/cheese	MR Egger	97	1.74975	1.73148	0.314797
G_Streptococcus_RNT	never eat eggs vs. no EDWS restrictions	milk/eggs/cheese	MR Egger (bootstrap)	97	-2.12856	1.59763	0.088
G_Streptococcus_RNT	never eat eggs vs. no EDWS restrictions	milk/eggs/cheese	Simple median	97	-0.442522	0.898921	0.622521
G_Streptococcus_RNT	never eat eggs vs. no EDWS restrictions	milk/eggs/cheese	Weighted median	97	-0.715118	0.927839	0.440864
G_Streptococcus_RNT	never eat eggs vs. no EDWS restrictions	milk/eggs/cheese	Penalised weighted median	97	-0.746263	0.934692	0.424635
G_Streptococcus_RNT	never eat eggs vs. no EDWS restrictions	milk/eggs/cheese	Inverse variance weighted	97	-0.103935	0.665557	0.875905
G_Streptococcus_RNT	never eat eggs vs. no EDWS restrictions	milk/eggs/cheese	IVW radial	97	-0.103933	0.665558	0.875907
G_Streptococcus_RNT	never eat eggs vs. no EDWS restrictions	milk/eggs/cheese	Inverse variance weighted (multiplicative random effects)	97	-0.103935	0.665557	0.875905
G_Streptococcus_RNT	never eat eggs vs. no EDWS restrictions	milk/eggs/cheese	Inverse variance weighted (fixed effects)	97	-0.103935	0.633291	0.869638
G_Streptococcus_RNT	never eat eggs vs. no EDWS restrictions	milk/eggs/cheese	Simple mode	97	-1.86817	2.5206	0.460405
G_Streptococcus_RNT	never eat eggs vs. no EDWS restrictions	milk/eggs/cheese	Weighted mode	97	-1.86817	2.44852	0.447349
G_Streptococcus_RNT	never eat eggs vs. no EDWS restrictions	milk/eggs/cheese	Weighted mode (NOME)	97	-1.86817	2.56274	0.467793
G_Streptococcus_RNT	never eat eggs vs. no EDWS restrictions	milk/eggs/cheese	Simple mode (NOME)	97	-1.86817	2.52909	0.461909
G_Streptococcus_RNT	never eat eggs vs. no EDWS restrictions	milk/eggs/cheese	Robust adjusted profile score (RAPS)	97	-0.0429458	0.715176	0.952116
G_Streptococcus_RNT	never eat eggs vs. no EDWS restrictions	milk/eggs/cheese	Sign concordance test	97	-0.0515464	NA	0.684859
G_Streptococcus_RNT	never eat eggs vs. no EDWS restrictions	milk/eggs/cheese	Unweighted regression	97	0.970486	8.44234	0.908481
G_Subdoligranulum_RNT	never eat eggs vs. no EDWS restrictions	milk/eggs/cheese	Maximum likelihood	97	-1.44324	0.946277	0.127214
G_Subdoligranulum_RNT	never eat eggs vs. no EDWS restrictions	milk/eggs/cheese	MR Egger	97	-3.73361	2.70892	0.17136
G_Subdoligranulum_RNT	never eat eggs vs. no EDWS restrictions	milk/eggs/cheese	MR Egger (bootstrap)	97	0.431339	2.37388	0.443
G_Subdoligranulum_RNT	never eat eggs vs. no EDWS restrictions	milk/eggs/cheese	Simple median	97	-2.34892	1.35463	0.0829209
G_Subdoligranulum_RNT	never eat eggs vs. no EDWS restrictions	milk/eggs/cheese	Weighted median	97	-2.07237	1.35246	0.125451
G_Subdoligranulum_RNT	never eat eggs vs. no EDWS restrictions	milk/eggs/cheese	Penalised weighted median	97	-2.23672	1.35517	0.0988386
G_Subdoligranulum_RNT	never eat eggs vs. no EDWS restrictions	milk/eggs/cheese	Inverse variance weighted	97	-1.41037	1.04176	0.175788
G_Subdoligranulum_RNT	never eat eggs vs. no EDWS restrictions	milk/eggs/cheese	IVW radial	97	-1.4107	1.04178	0.175694
G_Subdoligranulum_RNT	never eat eggs vs. no EDWS restrictions	milk/eggs/cheese	Inverse variance weighted (multiplicative random effects)	97	-1.41037	1.04176	0.175788
G_Subdoligranulum_RNT	never eat eggs vs. no EDWS restrictions	milk/eggs/cheese	Inverse variance weighted (fixed effects)	97	-1.41037	0.910582	0.121413
G_Subdoligranulum_RNT	never eat eggs vs. no EDWS restrictions	milk/eggs/cheese	Simple mode	97	-4.13125	3.95961	0.299407
G_Subdoligranulum_RNT	never eat eggs vs. no EDWS restrictions	milk/eggs/cheese	Weighted mode	97	-3.06771	3.45566	0.376903
G_Subdoligranulum_RNT	never eat eggs vs. no EDWS restrictions	milk/eggs/cheese	Weighted mode (NOME)	97	-3.21964	3.70665	0.387226
G_Subdoligranulum_RNT	never eat eggs vs. no EDWS restrictions	milk/eggs/cheese	Simple mode (NOME)	97	-4.13125	3.77804	0.276915
G_Subdoligranulum_RNT	never eat eggs vs. no EDWS restrictions	milk/eggs/cheese	Robust adjusted profile score (RAPS)	97	-2.09315	1.12906	0.0637548
G_Subdoligranulum_RNT	never eat eggs vs. no EDWS restrictions	milk/eggs/cheese	Sign concordance test	97	-0.175258	NA	0.103769
G_Subdoligranulum_RNT	never eat eggs vs. no EDWS restrictions	milk/eggs/cheese	Unweighted regression	97	-2.74027	8.44234	0.745494
G_Sutterella_RNT	never eat eggs vs. no EDWS restrictions	milk/eggs/cheese	Maximum likelihood	97	-0.193723	0.785723	0.805253
G_Sutterella_RNT	never eat eggs vs. no EDWS restrictions	milk/eggs/cheese	MR Egger	97	0.205455	2.00845	0.918738
G_Sutterella_RNT	never eat eggs vs. no EDWS restrictions	milk/eggs/cheese	MR Egger (bootstrap)	97	-0.894017	2.01269	0.333
G_Sutterella_RNT	never eat eggs vs. no EDWS restrictions	milk/eggs/cheese	Simple median	97	0.635878	1.08487	0.557785
G_Sutterella_RNT	never eat eggs vs. no EDWS restrictions	milk/eggs/cheese	Weighted median	97	0.538532	1.08869	0.62084
G_Sutterella_RNT	never eat eggs vs. no EDWS restrictions	milk/eggs/cheese	Penalised weighted median	97	0.539966	1.01937	0.596317
G_Sutterella_RNT	never eat eggs vs. no EDWS restrictions	milk/eggs/cheese	Inverse variance weighted	97	-0.191408	0.768622	0.80334
G_Sutterella_RNT	never eat eggs vs. no EDWS restrictions	milk/eggs/cheese	IVW radial	97	-0.191405	0.684721	0.779832
G_Sutterella_RNT	never eat eggs vs. no EDWS restrictions	milk/eggs/cheese	Inverse variance weighted (multiplicative random effects)	97	-0.191408	0.684721	0.779829
G_Sutterella_RNT	never eat eggs vs. no EDWS restrictions	milk/eggs/cheese	Inverse variance weighted (fixed effects)	97	-0.191408	0.768622	0.80334
G_Sutterella_RNT	never eat eggs vs. no EDWS restrictions	milk/eggs/cheese	Simple mode	97	3.75015	3.07097	0.225015
G_Sutterella_RNT	never eat eggs vs. no EDWS restrictions	milk/eggs/cheese	Weighted mode	97	1.00679	2.78472	0.718489
G_Sutterella_RNT	never eat eggs vs. no EDWS restrictions	milk/eggs/cheese	Weighted mode (NOME)	97	3.09175	2.97053	0.30058
G_Sutterella_RNT	never eat eggs vs. no EDWS restrictions	milk/eggs/cheese	Simple mode (NOME)	97	3.75015	3.06498	0.224117
G_Sutterella_RNT	never eat eggs vs. no EDWS restrictions	milk/eggs/cheese	Robust adjusted profile score (RAPS)	97	-0.217278	0.839518	0.795779
G_Sutterella_RNT	never eat eggs vs. no EDWS restrictions	milk/eggs/cheese	Sign concordance test	97	0.0515464	NA	0.684859
G_Sutterella_RNT	never eat eggs vs. no EDWS restrictions	milk/eggs/cheese	Unweighted regression	97	0.0174346	8.44234	0.998352
G_unclassified_C_Clostridia_RNT	never eat eggs vs. no EDWS restrictions	milk/eggs/cheese	Maximum likelihood	97	0.138706	0.739652	0.851246
G_unclassified_C_Clostridia_RNT	never eat eggs vs. no EDWS restrictions	milk/eggs/cheese	MR Egger	97	1.79233	1.86106	0.337957
G_unclassified_C_Clostridia_RNT	never eat eggs vs. no EDWS restrictions	milk/eggs/cheese	MR Egger (bootstrap)	97	-0.649287	1.91876	0.375
G_unclassified_C_Clostridia_RNT	never eat eggs vs. no EDWS restrictions	milk/eggs/cheese	Simple median	97	0.675171	1.08399	0.533379
G_unclassified_C_Clostridia_RNT	never eat eggs vs. no EDWS restrictions	milk/eggs/cheese	Weighted median	97	0.706947	1.0285	0.491856
G_unclassified_C_Clostridia_RNT	never eat eggs vs. no EDWS restrictions	milk/eggs/cheese	Penalised weighted median	97	0.697553	1.03858	0.501812
G_unclassified_C_Clostridia_RNT	never eat eggs vs. no EDWS restrictions	milk/eggs/cheese	Inverse variance weighted	97	0.135793	0.719501	0.850303
G_unclassified_C_Clostridia_RNT	never eat eggs vs. no EDWS restrictions	milk/eggs/cheese	IVW radial	97	0.135791	0.718739	0.850148
G_unclassified_C_Clostridia_RNT	never eat eggs vs. no EDWS restrictions	milk/eggs/cheese	Inverse variance weighted (multiplicative random effects)	97	0.135793	0.718739	0.850146
G_unclassified_C_Clostridia_RNT	never eat eggs vs. no EDWS restrictions	milk/eggs/cheese	Inverse variance weighted (fixed effects)	97	0.135793	0.719501	0.850303
G_unclassified_C_Clostridia_RNT	never eat eggs vs. no EDWS restrictions	milk/eggs/cheese	Simple mode	97	1.68398	3.00498	0.576515
G_unclassified_C_Clostridia_RNT	never eat eggs vs. no EDWS restrictions	milk/eggs/cheese	Weighted mode	97	1.58115	2.7167	0.561924
G_unclassified_C_Clostridia_RNT	never eat eggs vs. no EDWS restrictions	milk/eggs/cheese	Weighted mode (NOME)	97	1.68398	2.6314	0.523726
G_unclassified_C_Clostridia_RNT	never eat eggs vs. no EDWS restrictions	milk/eggs/cheese	Simple mode (NOME)	97	1.68398	2.84688	0.555564
G_unclassified_C_Clostridia_RNT	never eat eggs vs. no EDWS restrictions	milk/eggs/cheese	Robust adjusted profile score (RAPS)	97	0.212054	0.781183	0.786043
G_unclassified_C_Clostridia_RNT	never eat eggs vs. no EDWS restrictions	milk/eggs/cheese	Sign concordance test	97	0.113402	NA	0.309934
G_unclassified_C_Clostridia_RNT	never eat eggs vs. no EDWS restrictions	milk/eggs/cheese	Unweighted regression	97	0.988855	8.44234	0.906757
G_unclassified_F_Coriobacteriaceae_RNT	never eat eggs vs. no EDWS restrictions	milk/eggs/cheese	Maximum likelihood	97	0.628414	0.702241	0.370857
G_unclassified_F_Coriobacteriaceae_RNT	never eat eggs vs. no EDWS restrictions	milk/eggs/cheese	MR Egger	97	2.3849	1.77609	0.182543
G_unclassified_F_Coriobacteriaceae_RNT	never eat eggs vs. no EDWS restrictions	milk/eggs/cheese	MR Egger (bootstrap)	97	-0.675813	1.74982	0.364
G_unclassified_F_Coriobacteriaceae_RNT	never eat eggs vs. no EDWS restrictions	milk/eggs/cheese	Simple median	97	1.1625	1.00919	0.249355
G_unclassified_F_Coriobacteriaceae_RNT	never eat eggs vs. no EDWS restrictions	milk/eggs/cheese	Weighted median	97	1.04303	0.985093	0.289686
G_unclassified_F_Coriobacteriaceae_RNT	never eat eggs vs. no EDWS restrictions	milk/eggs/cheese	Penalised weighted median	97	1.04287	0.99461	0.294399
G_unclassified_F_Coriobacteriaceae_RNT	never eat eggs vs. no EDWS restrictions	milk/eggs/cheese	Inverse variance weighted	97	0.612027	0.683096	0.370273
G_unclassified_F_Coriobacteriaceae_RNT	never eat eggs vs. no EDWS restrictions	milk/eggs/cheese	IVW radial	97	0.612071	0.66834	0.359768
G_unclassified_F_Coriobacteriaceae_RNT	never eat eggs vs. no EDWS restrictions	milk/eggs/cheese	Inverse variance weighted (multiplicative random effects)	97	0.612027	0.668341	0.359802
G_unclassified_F_Coriobacteriaceae_RNT	never eat eggs vs. no EDWS restrictions	milk/eggs/cheese	Inverse variance weighted (fixed effects)	97	0.612027	0.683096	0.370273
G_unclassified_F_Coriobacteriaceae_RNT	never eat eggs vs. no EDWS restrictions	milk/eggs/cheese	Simple mode	97	0.983999	2.60906	0.706897
G_unclassified_F_Coriobacteriaceae_RNT	never eat eggs vs. no EDWS restrictions	milk/eggs/cheese	Weighted mode	97	0.983999	2.69763	0.71609
G_unclassified_F_Coriobacteriaceae_RNT	never eat eggs vs. no EDWS restrictions	milk/eggs/cheese	Weighted mode (NOME)	97	1.06983	2.74495	0.697588
G_unclassified_F_Coriobacteriaceae_RNT	never eat eggs vs. no EDWS restrictions	milk/eggs/cheese	Simple mode (NOME)	97	0.983999	2.60777	0.706759
G_unclassified_F_Coriobacteriaceae_RNT	never eat eggs vs. no EDWS restrictions	milk/eggs/cheese	Robust adjusted profile score (RAPS)	97	0.756117	0.742337	0.308411
G_unclassified_F_Coriobacteriaceae_RNT	never eat eggs vs. no EDWS restrictions	milk/eggs/cheese	Sign concordance test	97	0.154639	NA	0.154816
G_unclassified_F_Coriobacteriaceae_RNT	never eat eggs vs. no EDWS restrictions	milk/eggs/cheese	Unweighted regression	97	1.73208	8.44234	0.837443
G_unclassified_F_Erysipelotrichaceae_RNT	never eat eggs vs. no EDWS restrictions	milk/eggs/cheese	Maximum likelihood	97	-2.00856	0.858694	0.0193308
G_unclassified_F_Erysipelotrichaceae_RNT	never eat eggs vs. no EDWS restrictions	milk/eggs/cheese	MR Egger	97	-1.39767	2.19079	0.525023
G_unclassified_F_Erysipelotrichaceae_RNT	never eat eggs vs. no EDWS restrictions	milk/eggs/cheese	MR Egger (bootstrap)	97	-2.68111	2.02884	0.097
G_unclassified_F_Erysipelotrichaceae_RNT	never eat eggs vs. no EDWS restrictions	milk/eggs/cheese	Simple median	97	-1.63854	1.19763	0.171263
G_unclassified_F_Erysipelotrichaceae_RNT	never eat eggs vs. no EDWS restrictions	milk/eggs/cheese	Weighted median	97	-1.6681	1.23411	0.176484
G_unclassified_F_Erysipelotrichaceae_RNT	never eat eggs vs. no EDWS restrictions	milk/eggs/cheese	Penalised weighted median	97	-1.64061	1.17423	0.162359
G_unclassified_F_Erysipelotrichaceae_RNT	never eat eggs vs. no EDWS restrictions	milk/eggs/cheese	Inverse variance weighted	97	-2.00364	0.84039	0.0171172
G_unclassified_F_Erysipelotrichaceae_RNT	never eat eggs vs. no EDWS restrictions	milk/eggs/cheese	IVW radial	97	-2.00371	0.718247	0.00527541
G_unclassified_F_Erysipelotrichaceae_RNT	never eat eggs vs. no EDWS restrictions	milk/eggs/cheese	Inverse variance weighted (multiplicative random effects)	97	-2.00364	0.718206	0.00527433
G_unclassified_F_Erysipelotrichaceae_RNT	never eat eggs vs. no EDWS restrictions	milk/eggs/cheese	Inverse variance weighted (fixed effects)	97	-2.00364	0.84039	0.0171172
G_unclassified_F_Erysipelotrichaceae_RNT	never eat eggs vs. no EDWS restrictions	milk/eggs/cheese	Simple mode	97	-0.569504	3.21245	0.859662
G_unclassified_F_Erysipelotrichaceae_RNT	never eat eggs vs. no EDWS restrictions	milk/eggs/cheese	Weighted mode	97	-1.00678	3.20996	0.754472
G_unclassified_F_Erysipelotrichaceae_RNT	never eat eggs vs. no EDWS restrictions	milk/eggs/cheese	Weighted mode (NOME)	97	-1.1161	3.08719	0.7185
G_unclassified_F_Erysipelotrichaceae_RNT	never eat eggs vs. no EDWS restrictions	milk/eggs/cheese	Simple mode (NOME)	97	-0.569504	3.24573	0.861086
G_unclassified_F_Erysipelotrichaceae_RNT	never eat eggs vs. no EDWS restrictions	milk/eggs/cheese	Robust adjusted profile score (RAPS)	97	-1.90819	0.921089	0.0382966
G_unclassified_F_Erysipelotrichaceae_RNT	never eat eggs vs. no EDWS restrictions	milk/eggs/cheese	Sign concordance test	97	-0.195876	NA	0.0670518
G_unclassified_F_Erysipelotrichaceae_RNT	never eat eggs vs. no EDWS restrictions	milk/eggs/cheese	Unweighted regression	97	-2.02487	8.44234	0.810449
G_unclassified_F_Lachnospiraceae_RNT	never eat eggs vs. no EDWS restrictions	milk/eggs/cheese	Maximum likelihood	97	0.0310423	0.627722	0.960559
G_unclassified_F_Lachnospiraceae_RNT	never eat eggs vs. no EDWS restrictions	milk/eggs/cheese	MR Egger	97	0.430187	1.72489	0.803591
G_unclassified_F_Lachnospiraceae_RNT	never eat eggs vs. no EDWS restrictions	milk/eggs/cheese	MR Egger (bootstrap)	97	-0.521003	1.5732	0.38
G_unclassified_F_Lachnospiraceae_RNT	never eat eggs vs. no EDWS restrictions	milk/eggs/cheese	Simple median	97	0.171767	0.891238	0.847171
G_unclassified_F_Lachnospiraceae_RNT	never eat eggs vs. no EDWS restrictions	milk/eggs/cheese	Weighted median	97	0.203562	0.900224	0.821105
G_unclassified_F_Lachnospiraceae_RNT	never eat eggs vs. no EDWS restrictions	milk/eggs/cheese	Penalised weighted median	97	0.256293	0.892223	0.773919
G_unclassified_F_Lachnospiraceae_RNT	never eat eggs vs. no EDWS restrictions	milk/eggs/cheese	Inverse variance weighted	97	0.0303376	0.659033	0.963284
G_unclassified_F_Lachnospiraceae_RNT	never eat eggs vs. no EDWS restrictions	milk/eggs/cheese	IVW radial	97	0.0303375	0.659033	0.963284
G_unclassified_F_Lachnospiraceae_RNT	never eat eggs vs. no EDWS restrictions	milk/eggs/cheese	Inverse variance weighted (multiplicative random effects)	97	0.0303376	0.659033	0.963284
G_unclassified_F_Lachnospiraceae_RNT	never eat eggs vs. no EDWS restrictions	milk/eggs/cheese	Inverse variance weighted (fixed effects)	97	0.0303376	0.607936	0.9602
G_unclassified_F_Lachnospiraceae_RNT	never eat eggs vs. no EDWS restrictions	milk/eggs/cheese	Simple mode	97	0.176774	2.27939	0.938345
G_unclassified_F_Lachnospiraceae_RNT	never eat eggs vs. no EDWS restrictions	milk/eggs/cheese	Weighted mode	97	0.176774	2.30741	0.939092
G_unclassified_F_Lachnospiraceae_RNT	never eat eggs vs. no EDWS restrictions	milk/eggs/cheese	Weighted mode (NOME)	97	0.176774	2.38518	0.941074
G_unclassified_F_Lachnospiraceae_RNT	never eat eggs vs. no EDWS restrictions	milk/eggs/cheese	Simple mode (NOME)	97	0.176774	2.44766	0.942576
G_unclassified_F_Lachnospiraceae_RNT	never eat eggs vs. no EDWS restrictions	milk/eggs/cheese	Robust adjusted profile score (RAPS)	97	0.374007	0.686097	0.585669
G_unclassified_F_Lachnospiraceae_RNT	never eat eggs vs. no EDWS restrictions	milk/eggs/cheese	Sign concordance test	97	0.0515464	NA	0.684859
G_unclassified_F_Lachnospiraceae_RNT	never eat eggs vs. no EDWS restrictions	milk/eggs/cheese	Unweighted regression	97	-0.129083	8.44234	0.987801
G_unclassified_F_Porphyromonadaceae_RNT	never eat eggs vs. no EDWS restrictions	milk/eggs/cheese	Maximum likelihood	97	2.33823	0.766269	0.0022774
G_unclassified_F_Porphyromonadaceae_RNT	never eat eggs vs. no EDWS restrictions	milk/eggs/cheese	MR Egger	97	3.40339	1.92394	0.0801088
G_unclassified_F_Porphyromonadaceae_RNT	never eat eggs vs. no EDWS restrictions	milk/eggs/cheese	MR Egger (bootstrap)	97	1.49263	1.84687	0.206
G_unclassified_F_Porphyromonadaceae_RNT	never eat eggs vs. no EDWS restrictions	milk/eggs/cheese	Simple median	97	1.05352	1.08514	0.331616
G_unclassified_F_Porphyromonadaceae_RNT	never eat eggs vs. no EDWS restrictions	milk/eggs/cheese	Weighted median	97	1.03407	1.07128	0.33441
G_unclassified_F_Porphyromonadaceae_RNT	never eat eggs vs. no EDWS restrictions	milk/eggs/cheese	Penalised weighted median	97	1.02094	1.01983	0.316784
G_unclassified_F_Porphyromonadaceae_RNT	never eat eggs vs. no EDWS restrictions	milk/eggs/cheese	Inverse variance weighted	97	2.24963	0.745811	0.00255829
G_unclassified_F_Porphyromonadaceae_RNT	never eat eggs vs. no EDWS restrictions	milk/eggs/cheese	IVW radial	97	2.24963	0.702659	0.00136666
G_unclassified_F_Porphyromonadaceae_RNT	never eat eggs vs. no EDWS restrictions	milk/eggs/cheese	Inverse variance weighted (multiplicative random effects)	97	2.24963	0.702567	0.00136467
G_unclassified_F_Porphyromonadaceae_RNT	never eat eggs vs. no EDWS restrictions	milk/eggs/cheese	Inverse variance weighted (fixed effects)	97	2.24963	0.745811	0.00255829
G_unclassified_F_Porphyromonadaceae_RNT	never eat eggs vs. no EDWS restrictions	milk/eggs/cheese	Simple mode	97	-0.441048	2.93045	0.880682
G_unclassified_F_Porphyromonadaceae_RNT	never eat eggs vs. no EDWS restrictions	milk/eggs/cheese	Weighted mode	97	-0.334335	2.92696	0.909297
G_unclassified_F_Porphyromonadaceae_RNT	never eat eggs vs. no EDWS restrictions	milk/eggs/cheese	Weighted mode (NOME)	97	-0.334335	3.18822	0.916701
G_unclassified_F_Porphyromonadaceae_RNT	never eat eggs vs. no EDWS restrictions	milk/eggs/cheese	Simple mode (NOME)	97	-0.441048	3.07735	0.886337
G_unclassified_F_Porphyromonadaceae_RNT	never eat eggs vs. no EDWS restrictions	milk/eggs/cheese	Robust adjusted profile score (RAPS)	97	2.37515	0.815553	0.0035875
G_unclassified_F_Porphyromonadaceae_RNT	never eat eggs vs. no EDWS restrictions	milk/eggs/cheese	Sign concordance test	97	0.175258	NA	0.103769
G_unclassified_F_Porphyromonadaceae_RNT	never eat eggs vs. no EDWS restrictions	milk/eggs/cheese	Unweighted regression	97	2.5383	8.44234	0.763672
G_unclassified_F_Prevotellaceae_RNT	never eat eggs vs. no EDWS restrictions	milk/eggs/cheese	Maximum likelihood	97	0.606201	1.47686	0.681463
G_unclassified_F_Prevotellaceae_RNT	never eat eggs vs. no EDWS restrictions	milk/eggs/cheese	MR Egger	97	2.10471	3.75864	0.576821
G_unclassified_F_Prevotellaceae_RNT	never eat eggs vs. no EDWS restrictions	milk/eggs/cheese	MR Egger (bootstrap)	97	-2.42984	3.63447	0.265
G_unclassified_F_Prevotellaceae_RNT	never eat eggs vs. no EDWS restrictions	milk/eggs/cheese	Simple median	97	2.67261	2.05116	0.192582
G_unclassified_F_Prevotellaceae_RNT	never eat eggs vs. no EDWS restrictions	milk/eggs/cheese	Weighted median	97	2.1944	2.11339	0.299118
G_unclassified_F_Prevotellaceae_RNT	never eat eggs vs. no EDWS restrictions	milk/eggs/cheese	Penalised weighted median	97	2.18961	2.12064	0.301826
G_unclassified_F_Prevotellaceae_RNT	never eat eggs vs. no EDWS restrictions	milk/eggs/cheese	Inverse variance weighted	97	0.616558	1.46537	0.673936
G_unclassified_F_Prevotellaceae_RNT	never eat eggs vs. no EDWS restrictions	milk/eggs/cheese	IVW radial	97	0.616606	1.46538	0.673913
G_unclassified_F_Prevotellaceae_RNT	never eat eggs vs. no EDWS restrictions	milk/eggs/cheese	Inverse variance weighted (multiplicative random effects)	97	0.616558	1.46537	0.673936
G_unclassified_F_Prevotellaceae_RNT	never eat eggs vs. no EDWS restrictions	milk/eggs/cheese	Inverse variance weighted (fixed effects)	97	0.616558	1.43592	0.667645
G_unclassified_F_Prevotellaceae_RNT	never eat eggs vs. no EDWS restrictions	milk/eggs/cheese	Simple mode	97	2.86876	5.78699	0.621221
G_unclassified_F_Prevotellaceae_RNT	never eat eggs vs. no EDWS restrictions	milk/eggs/cheese	Weighted mode	97	2.65506	5.32455	0.61917
G_unclassified_F_Prevotellaceae_RNT	never eat eggs vs. no EDWS restrictions	milk/eggs/cheese	Weighted mode (NOME)	97	2.65506	5.86996	0.652064
G_unclassified_F_Prevotellaceae_RNT	never eat eggs vs. no EDWS restrictions	milk/eggs/cheese	Simple mode (NOME)	97	2.86876	5.90623	0.628274
G_unclassified_F_Prevotellaceae_RNT	never eat eggs vs. no EDWS restrictions	milk/eggs/cheese	Robust adjusted profile score (RAPS)	97	0.544299	1.58894	0.731933
G_unclassified_F_Prevotellaceae_RNT	never eat eggs vs. no EDWS restrictions	milk/eggs/cheese	Sign concordance test	97	0.154639	NA	0.154816
G_unclassified_F_Prevotellaceae_RNT	never eat eggs vs. no EDWS restrictions	milk/eggs/cheese	Unweighted regression	97	1.39476	8.44234	0.868778
G_unclassified_F_Rhodospirillaceae_RNT	never eat eggs vs. no EDWS restrictions	milk/eggs/cheese	Maximum likelihood	97	0.759602	0.858915	0.376494
G_unclassified_F_Rhodospirillaceae_RNT	never eat eggs vs. no EDWS restrictions	milk/eggs/cheese	MR Egger	97	2.01643	2.31422	0.385775
G_unclassified_F_Rhodospirillaceae_RNT	never eat eggs vs. no EDWS restrictions	milk/eggs/cheese	MR Egger (bootstrap)	97	-0.565218	2.09825	0.404
G_unclassified_F_Rhodospirillaceae_RNT	never eat eggs vs. no EDWS restrictions	milk/eggs/cheese	Simple median	97	-0.306664	1.25579	0.807076
G_unclassified_F_Rhodospirillaceae_RNT	never eat eggs vs. no EDWS restrictions	milk/eggs/cheese	Weighted median	97	-0.335016	1.23258	0.785775
G_unclassified_F_Rhodospirillaceae_RNT	never eat eggs vs. no EDWS restrictions	milk/eggs/cheese	Penalised weighted median	97	-0.357486	1.23374	0.772002
G_unclassified_F_Rhodospirillaceae_RNT	never eat eggs vs. no EDWS restrictions	milk/eggs/cheese	Inverse variance weighted	97	0.725561	0.881812	0.410618
G_unclassified_F_Rhodospirillaceae_RNT	never eat eggs vs. no EDWS restrictions	milk/eggs/cheese	IVW radial	97	0.7256	0.881812	0.410593
G_unclassified_F_Rhodospirillaceae_RNT	never eat eggs vs. no EDWS restrictions	milk/eggs/cheese	Inverse variance weighted (multiplicative random effects)	97	0.725561	0.881812	0.410618
G_unclassified_F_Rhodospirillaceae_RNT	never eat eggs vs. no EDWS restrictions	milk/eggs/cheese	Inverse variance weighted (fixed effects)	97	0.725561	0.831357	0.382804
G_unclassified_F_Rhodospirillaceae_RNT	never eat eggs vs. no EDWS restrictions	milk/eggs/cheese	Simple mode	97	-2.4079	3.53001	0.496804
G_unclassified_F_Rhodospirillaceae_RNT	never eat eggs vs. no EDWS restrictions	milk/eggs/cheese	Weighted mode	97	-2.15123	3.36711	0.524412
G_unclassified_F_Rhodospirillaceae_RNT	never eat eggs vs. no EDWS restrictions	milk/eggs/cheese	Weighted mode (NOME)	97	-2.4079	3.55575	0.499918
G_unclassified_F_Rhodospirillaceae_RNT	never eat eggs vs. no EDWS restrictions	milk/eggs/cheese	Simple mode (NOME)	97	-2.4079	3.99465	0.548076
G_unclassified_F_Rhodospirillaceae_RNT	never eat eggs vs. no EDWS restrictions	milk/eggs/cheese	Robust adjusted profile score (RAPS)	97	0.835284	1.00807	0.407333
G_unclassified_F_Rhodospirillaceae_RNT	never eat eggs vs. no EDWS restrictions	milk/eggs/cheese	Sign concordance test	97	-0.0103093	NA	1
G_unclassified_F_Rhodospirillaceae_RNT	never eat eggs vs. no EDWS restrictions	milk/eggs/cheese	Unweighted regression	97	0.73245	8.44234	0.930863
G_unclassified_F_Ruminococcaceae_RNT	never eat eggs vs. no EDWS restrictions	milk/eggs/cheese	Maximum likelihood	97	1.15094	0.624779	0.0654524
G_unclassified_F_Ruminococcaceae_RNT	never eat eggs vs. no EDWS restrictions	milk/eggs/cheese	MR Egger	97	1.4388	1.63052	0.379778
G_unclassified_F_Ruminococcaceae_RNT	never eat eggs vs. no EDWS restrictions	milk/eggs/cheese	MR Egger (bootstrap)	97	0.678843	1.54575	0.324
G_unclassified_F_Ruminococcaceae_RNT	never eat eggs vs. no EDWS restrictions	milk/eggs/cheese	Simple median	97	1.22632	0.871047	0.159169
G_unclassified_F_Ruminococcaceae_RNT	never eat eggs vs. no EDWS restrictions	milk/eggs/cheese	Weighted median	97	1.20916	0.863316	0.161333
G_unclassified_F_Ruminococcaceae_RNT	never eat eggs vs. no EDWS restrictions	milk/eggs/cheese	Penalised weighted median	97	1.29534	0.901903	0.150936
G_unclassified_F_Ruminococcaceae_RNT	never eat eggs vs. no EDWS restrictions	milk/eggs/cheese	Inverse variance weighted	97	1.10087	0.621891	0.0766932
G_unclassified_F_Ruminococcaceae_RNT	never eat eggs vs. no EDWS restrictions	milk/eggs/cheese	IVW radial	97	1.10086	0.621885	0.0766946
G_unclassified_F_Ruminococcaceae_RNT	never eat eggs vs. no EDWS restrictions	milk/eggs/cheese	Inverse variance weighted (multiplicative random effects)	97	1.10087	0.621891	0.0766932
G_unclassified_F_Ruminococcaceae_RNT	never eat eggs vs. no EDWS restrictions	milk/eggs/cheese	Inverse variance weighted (fixed effects)	97	1.10087	0.605546	0.0690665
G_unclassified_F_Ruminococcaceae_RNT	never eat eggs vs. no EDWS restrictions	milk/eggs/cheese	Simple mode	97	2.15179	2.25023	0.341347
G_unclassified_F_Ruminococcaceae_RNT	never eat eggs vs. no EDWS restrictions	milk/eggs/cheese	Weighted mode	97	2.068	2.31968	0.374887
G_unclassified_F_Ruminococcaceae_RNT	never eat eggs vs. no EDWS restrictions	milk/eggs/cheese	Weighted mode (NOME)	97	2.23557	2.30612	0.334778
G_unclassified_F_Ruminococcaceae_RNT	never eat eggs vs. no EDWS restrictions	milk/eggs/cheese	Simple mode (NOME)	97	2.15179	2.46232	0.384362
G_unclassified_F_Ruminococcaceae_RNT	never eat eggs vs. no EDWS restrictions	milk/eggs/cheese	Robust adjusted profile score (RAPS)	97	1.1872	0.656444	0.0705243
G_unclassified_F_Ruminococcaceae_RNT	never eat eggs vs. no EDWS restrictions	milk/eggs/cheese	Sign concordance test	97	0.175258	NA	0.103769
G_unclassified_F_Ruminococcaceae_RNT	never eat eggs vs. no EDWS restrictions	milk/eggs/cheese	Unweighted regression	97	1.26902	8.44234	0.880516
G_unclassified_K_Bacteria_RNT	never eat eggs vs. no EDWS restrictions	milk/eggs/cheese	Maximum likelihood	97	0.824409	0.688466	0.231128
G_unclassified_K_Bacteria_RNT	never eat eggs vs. no EDWS restrictions	milk/eggs/cheese	MR Egger	97	1.94206	1.74962	0.269807
G_unclassified_K_Bacteria_RNT	never eat eggs vs. no EDWS restrictions	milk/eggs/cheese	MR Egger (bootstrap)	97	0.380547	1.53742	0.416
G_unclassified_K_Bacteria_RNT	never eat eggs vs. no EDWS restrictions	milk/eggs/cheese	Simple median	97	0.899257	0.950344	0.344025
G_unclassified_K_Bacteria_RNT	never eat eggs vs. no EDWS restrictions	milk/eggs/cheese	Weighted median	97	0.842566	0.985504	0.392574
G_unclassified_K_Bacteria_RNT	never eat eggs vs. no EDWS restrictions	milk/eggs/cheese	Penalised weighted median	97	0.842566	0.99002	0.394737
G_unclassified_K_Bacteria_RNT	never eat eggs vs. no EDWS restrictions	milk/eggs/cheese	Inverse variance weighted	97	0.788682	0.671153	0.239949
G_unclassified_K_Bacteria_RNT	never eat eggs vs. no EDWS restrictions	milk/eggs/cheese	IVW radial	97	0.78869	0.632526	0.212438
G_unclassified_K_Bacteria_RNT	never eat eggs vs. no EDWS restrictions	milk/eggs/cheese	Inverse variance weighted (multiplicative random effects)	97	0.788682	0.632521	0.212439
G_unclassified_K_Bacteria_RNT	never eat eggs vs. no EDWS restrictions	milk/eggs/cheese	Inverse variance weighted (fixed effects)	97	0.788682	0.671153	0.239949
G_unclassified_K_Bacteria_RNT	never eat eggs vs. no EDWS restrictions	milk/eggs/cheese	Simple mode	97	1.0575	2.66972	0.692903
G_unclassified_K_Bacteria_RNT	never eat eggs vs. no EDWS restrictions	milk/eggs/cheese	Weighted mode	97	0.740219	2.51734	0.769356
G_unclassified_K_Bacteria_RNT	never eat eggs vs. no EDWS restrictions	milk/eggs/cheese	Weighted mode (NOME)	97	0.740219	2.66995	0.782192
G_unclassified_K_Bacteria_RNT	never eat eggs vs. no EDWS restrictions	milk/eggs/cheese	Simple mode (NOME)	97	1.0575	2.83259	0.709723
G_unclassified_K_Bacteria_RNT	never eat eggs vs. no EDWS restrictions	milk/eggs/cheese	Robust adjusted profile score (RAPS)	97	0.782513	0.731159	0.284513
G_unclassified_K_Bacteria_RNT	never eat eggs vs. no EDWS restrictions	milk/eggs/cheese	Sign concordance test	97	0.154639	NA	0.154816
G_unclassified_K_Bacteria_RNT	never eat eggs vs. no EDWS restrictions	milk/eggs/cheese	Unweighted regression	97	1.99591	8.44234	0.813109
G_unclassified_O_Bacteroidales_RNT	never eat eggs vs. no EDWS restrictions	milk/eggs/cheese	Maximum likelihood	97	-2.76126	1.39213	0.0473136
G_unclassified_O_Bacteroidales_RNT	never eat eggs vs. no EDWS restrictions	milk/eggs/cheese	MR Egger	97	-2.59904	3.81514	0.497375
G_unclassified_O_Bacteroidales_RNT	never eat eggs vs. no EDWS restrictions	milk/eggs/cheese	MR Egger (bootstrap)	97	-2.69113	3.34265	0.214
G_unclassified_O_Bacteroidales_RNT	never eat eggs vs. no EDWS restrictions	milk/eggs/cheese	Simple median	97	-3.4593	1.96712	0.0786523
G_unclassified_O_Bacteroidales_RNT	never eat eggs vs. no EDWS restrictions	milk/eggs/cheese	Weighted median	97	-3.51554	1.97189	0.0746142
G_unclassified_O_Bacteroidales_RNT	never eat eggs vs. no EDWS restrictions	milk/eggs/cheese	Penalised weighted median	97	-3.5216	1.93708	0.069065
G_unclassified_O_Bacteroidales_RNT	never eat eggs vs. no EDWS restrictions	milk/eggs/cheese	Inverse variance weighted	97	-2.81035	1.46238	0.0546357
G_unclassified_O_Bacteroidales_RNT	never eat eggs vs. no EDWS restrictions	milk/eggs/cheese	IVW radial	97	-2.80868	1.46243	0.0547881
G_unclassified_O_Bacteroidales_RNT	never eat eggs vs. no EDWS restrictions	milk/eggs/cheese	Inverse variance weighted (multiplicative random effects)	97	-2.81035	1.46238	0.0546357
G_unclassified_O_Bacteroidales_RNT	never eat eggs vs. no EDWS restrictions	milk/eggs/cheese	Inverse variance weighted (fixed effects)	97	-2.81035	1.34567	0.0367588
G_unclassified_O_Bacteroidales_RNT	never eat eggs vs. no EDWS restrictions	milk/eggs/cheese	Simple mode	97	-2.8539	5.13685	0.579794
G_unclassified_O_Bacteroidales_RNT	never eat eggs vs. no EDWS restrictions	milk/eggs/cheese	Weighted mode	97	-3.55794	4.68893	0.449833
G_unclassified_O_Bacteroidales_RNT	never eat eggs vs. no EDWS restrictions	milk/eggs/cheese	Weighted mode (NOME)	97	-4.0273	4.90237	0.413396
G_unclassified_O_Bacteroidales_RNT	never eat eggs vs. no EDWS restrictions	milk/eggs/cheese	Simple mode (NOME)	97	-2.8539	5.28565	0.590493
G_unclassified_O_Bacteroidales_RNT	never eat eggs vs. no EDWS restrictions	milk/eggs/cheese	Robust adjusted profile score (RAPS)	97	-2.72647	1.52752	0.0742766
G_unclassified_O_Bacteroidales_RNT	never eat eggs vs. no EDWS restrictions	milk/eggs/cheese	Sign concordance test	97	-0.0927835	NA	0.416775
G_unclassified_O_Bacteroidales_RNT	never eat eggs vs. no EDWS restrictions	milk/eggs/cheese	Unweighted regression	97	-0.792407	8.44234	0.92522
G_unclassified_O_Clostridiales_RNT	never eat eggs vs. no EDWS restrictions	milk/eggs/cheese	Maximum likelihood	97	0.999037	0.615157	0.104368
G_unclassified_O_Clostridiales_RNT	never eat eggs vs. no EDWS restrictions	milk/eggs/cheese	MR Egger	97	1.3931	1.7123	0.417917
G_unclassified_O_Clostridiales_RNT	never eat eggs vs. no EDWS restrictions	milk/eggs/cheese	MR Egger (bootstrap)	97	0.730568	1.44625	0.295
G_unclassified_O_Clostridiales_RNT	never eat eggs vs. no EDWS restrictions	milk/eggs/cheese	Simple median	97	0.163914	0.917182	0.858162
G_unclassified_O_Clostridiales_RNT	never eat eggs vs. no EDWS restrictions	milk/eggs/cheese	Weighted median	97	-0.0291558	0.874895	0.973416
G_unclassified_O_Clostridiales_RNT	never eat eggs vs. no EDWS restrictions	milk/eggs/cheese	Penalised weighted median	97	-0.051591	0.879106	0.953202
G_unclassified_O_Clostridiales_RNT	never eat eggs vs. no EDWS restrictions	milk/eggs/cheese	Inverse variance weighted	97	0.956449	0.653036	0.143025
G_unclassified_O_Clostridiales_RNT	never eat eggs vs. no EDWS restrictions	milk/eggs/cheese	IVW radial	97	0.956328	0.653044	0.14308
G_unclassified_O_Clostridiales_RNT	never eat eggs vs. no EDWS restrictions	milk/eggs/cheese	Inverse variance weighted (multiplicative random effects)	97	0.956449	0.653036	0.143025
G_unclassified_O_Clostridiales_RNT	never eat eggs vs. no EDWS restrictions	milk/eggs/cheese	Inverse variance weighted (fixed effects)	97	0.956449	0.594089	0.10741
G_unclassified_O_Clostridiales_RNT	never eat eggs vs. no EDWS restrictions	milk/eggs/cheese	Simple mode	97	-2.42094	2.98821	0.41985
G_unclassified_O_Clostridiales_RNT	never eat eggs vs. no EDWS restrictions	milk/eggs/cheese	Weighted mode	97	-2.25971	2.58885	0.384915
G_unclassified_O_Clostridiales_RNT	never eat eggs vs. no EDWS restrictions	milk/eggs/cheese	Weighted mode (NOME)	97	-2.34033	3.03386	0.442363
G_unclassified_O_Clostridiales_RNT	never eat eggs vs. no EDWS restrictions	milk/eggs/cheese	Simple mode (NOME)	97	-2.42094	2.95634	0.414872
G_unclassified_O_Clostridiales_RNT	never eat eggs vs. no EDWS restrictions	milk/eggs/cheese	Robust adjusted profile score (RAPS)	97	0.897741	0.78283	0.251469
G_unclassified_O_Clostridiales_RNT	never eat eggs vs. no EDWS restrictions	milk/eggs/cheese	Sign concordance test	97	0.0103093	NA	1
G_unclassified_O_Clostridiales_RNT	never eat eggs vs. no EDWS restrictions	milk/eggs/cheese	Unweighted regression	97	1.4209	8.44234	0.866342
G_unclassified_P_Bacteroidetes_RNT	never eat eggs vs. no EDWS restrictions	milk/eggs/cheese	Maximum likelihood	97	2.01005	1.14801	0.0799629
G_unclassified_P_Bacteroidetes_RNT	never eat eggs vs. no EDWS restrictions	milk/eggs/cheese	MR Egger	97	-0.233192	2.90531	0.936196
G_unclassified_P_Bacteroidetes_RNT	never eat eggs vs. no EDWS restrictions	milk/eggs/cheese	MR Egger (bootstrap)	97	1.65795	2.88857	0.268
G_unclassified_P_Bacteroidetes_RNT	never eat eggs vs. no EDWS restrictions	milk/eggs/cheese	Simple median	97	1.70748	1.60417	0.287146
G_unclassified_P_Bacteroidetes_RNT	never eat eggs vs. no EDWS restrictions	milk/eggs/cheese	Weighted median	97	1.4847	1.65674	0.370169
G_unclassified_P_Bacteroidetes_RNT	never eat eggs vs. no EDWS restrictions	milk/eggs/cheese	Penalised weighted median	97	1.46705	1.67212	0.380292
G_unclassified_P_Bacteroidetes_RNT	never eat eggs vs. no EDWS restrictions	milk/eggs/cheese	Inverse variance weighted	97	1.94252	1.12253	0.0835448
G_unclassified_P_Bacteroidetes_RNT	never eat eggs vs. no EDWS restrictions	milk/eggs/cheese	IVW radial	97	1.94296	1.12256	0.0834806
G_unclassified_P_Bacteroidetes_RNT	never eat eggs vs. no EDWS restrictions	milk/eggs/cheese	Inverse variance weighted (multiplicative random effects)	97	1.94252	1.12253	0.0835448
G_unclassified_P_Bacteroidetes_RNT	never eat eggs vs. no EDWS restrictions	milk/eggs/cheese	Inverse variance weighted (fixed effects)	97	1.94252	1.11406	0.0812211
G_unclassified_P_Bacteroidetes_RNT	never eat eggs vs. no EDWS restrictions	milk/eggs/cheese	Simple mode	97	1.11823	4.55022	0.806399
G_unclassified_P_Bacteroidetes_RNT	never eat eggs vs. no EDWS restrictions	milk/eggs/cheese	Weighted mode	97	0.773512	4.22044	0.854967
G_unclassified_P_Bacteroidetes_RNT	never eat eggs vs. no EDWS restrictions	milk/eggs/cheese	Weighted mode (NOME)	97	0.773512	4.51156	0.86423
G_unclassified_P_Bacteroidetes_RNT	never eat eggs vs. no EDWS restrictions	milk/eggs/cheese	Simple mode (NOME)	97	1.11823	4.66258	0.810973
G_unclassified_P_Bacteroidetes_RNT	never eat eggs vs. no EDWS restrictions	milk/eggs/cheese	Robust adjusted profile score (RAPS)	97	1.84893	1.24274	0.136808
G_unclassified_P_Bacteroidetes_RNT	never eat eggs vs. no EDWS restrictions	milk/eggs/cheese	Sign concordance test	97	0.154639	NA	0.154816
G_unclassified_P_Bacteroidetes_RNT	never eat eggs vs. no EDWS restrictions	milk/eggs/cheese	Unweighted regression	97	1.95728	8.44234	0.816661
G_unclassified_P_Firmicutes_RNT	never eat eggs vs. no EDWS restrictions	milk/eggs/cheese	Maximum likelihood	97	1.02369	0.673379	0.128453
G_unclassified_P_Firmicutes_RNT	never eat eggs vs. no EDWS restrictions	milk/eggs/cheese	MR Egger	97	2.81129	1.76623	0.114776
G_unclassified_P_Firmicutes_RNT	never eat eggs vs. no EDWS restrictions	milk/eggs/cheese	MR Egger (bootstrap)	97	-0.432423	1.6345	0.412
G_unclassified_P_Firmicutes_RNT	never eat eggs vs. no EDWS restrictions	milk/eggs/cheese	Simple median	97	1.02988	0.984583	0.295558
G_unclassified_P_Firmicutes_RNT	never eat eggs vs. no EDWS restrictions	milk/eggs/cheese	Weighted median	97	0.682791	0.942862	0.468962
G_unclassified_P_Firmicutes_RNT	never eat eggs vs. no EDWS restrictions	milk/eggs/cheese	Penalised weighted median	97	0.645034	0.970282	0.506185
G_unclassified_P_Firmicutes_RNT	never eat eggs vs. no EDWS restrictions	milk/eggs/cheese	Inverse variance weighted	97	0.979672	0.680164	0.149769
G_unclassified_P_Firmicutes_RNT	never eat eggs vs. no EDWS restrictions	milk/eggs/cheese	IVW radial	97	0.97977	0.680168	0.149731
G_unclassified_P_Firmicutes_RNT	never eat eggs vs. no EDWS restrictions	milk/eggs/cheese	Inverse variance weighted (multiplicative random effects)	97	0.979672	0.680164	0.149769
G_unclassified_P_Firmicutes_RNT	never eat eggs vs. no EDWS restrictions	milk/eggs/cheese	Inverse variance weighted (fixed effects)	97	0.979672	0.652468	0.133229
G_unclassified_P_Firmicutes_RNT	never eat eggs vs. no EDWS restrictions	milk/eggs/cheese	Simple mode	97	0.131893	2.83732	0.96302
G_unclassified_P_Firmicutes_RNT	never eat eggs vs. no EDWS restrictions	milk/eggs/cheese	Weighted mode	97	-0.401726	2.63022	0.878928
G_unclassified_P_Firmicutes_RNT	never eat eggs vs. no EDWS restrictions	milk/eggs/cheese	Weighted mode (NOME)	97	-0.401726	2.84669	0.888071
G_unclassified_P_Firmicutes_RNT	never eat eggs vs. no EDWS restrictions	milk/eggs/cheese	Simple mode (NOME)	97	0.131893	2.57524	0.95926
G_unclassified_P_Firmicutes_RNT	never eat eggs vs. no EDWS restrictions	milk/eggs/cheese	Robust adjusted profile score (RAPS)	97	1.08415	0.743014	0.144529
G_unclassified_P_Firmicutes_RNT	never eat eggs vs. no EDWS restrictions	milk/eggs/cheese	Sign concordance test	97	0.0927835	NA	0.416775
G_unclassified_P_Firmicutes_RNT	never eat eggs vs. no EDWS restrictions	milk/eggs/cheese	Unweighted regression	97	1.99082	8.44234	0.813578
G_unclassified_P_Proteobacteria_RNT	never eat eggs vs. no EDWS restrictions	milk/eggs/cheese	Maximum likelihood	97	1.09265	0.910706	0.230224
G_unclassified_P_Proteobacteria_RNT	never eat eggs vs. no EDWS restrictions	milk/eggs/cheese	MR Egger	97	0.825182	2.37355	0.728866
G_unclassified_P_Proteobacteria_RNT	never eat eggs vs. no EDWS restrictions	milk/eggs/cheese	MR Egger (bootstrap)	97	1.46302	2.32177	0.271
G_unclassified_P_Proteobacteria_RNT	never eat eggs vs. no EDWS restrictions	milk/eggs/cheese	Simple median	97	0.975322	1.27564	0.444524
G_unclassified_P_Proteobacteria_RNT	never eat eggs vs. no EDWS restrictions	milk/eggs/cheese	Weighted median	97	0.976442	1.28058	0.445762
G_unclassified_P_Proteobacteria_RNT	never eat eggs vs. no EDWS restrictions	milk/eggs/cheese	Penalised weighted median	97	0.974421	1.28342	0.44771
G_unclassified_P_Proteobacteria_RNT	never eat eggs vs. no EDWS restrictions	milk/eggs/cheese	Inverse variance weighted	97	1.06148	0.913996	0.245493
G_unclassified_P_Proteobacteria_RNT	never eat eggs vs. no EDWS restrictions	milk/eggs/cheese	IVW radial	97	1.06141	0.914001	0.245528
G_unclassified_P_Proteobacteria_RNT	never eat eggs vs. no EDWS restrictions	milk/eggs/cheese	Inverse variance weighted (multiplicative random effects)	97	1.06148	0.913996	0.245493
G_unclassified_P_Proteobacteria_RNT	never eat eggs vs. no EDWS restrictions	milk/eggs/cheese	Inverse variance weighted (fixed effects)	97	1.06148	0.883092	0.22936
G_unclassified_P_Proteobacteria_RNT	never eat eggs vs. no EDWS restrictions	milk/eggs/cheese	Simple mode	97	0.976555	3.39736	0.774391
G_unclassified_P_Proteobacteria_RNT	never eat eggs vs. no EDWS restrictions	milk/eggs/cheese	Weighted mode	97	0.976555	3.20395	0.76118
G_unclassified_P_Proteobacteria_RNT	never eat eggs vs. no EDWS restrictions	milk/eggs/cheese	Weighted mode (NOME)	97	0.976555	3.36881	0.772532
G_unclassified_P_Proteobacteria_RNT	never eat eggs vs. no EDWS restrictions	milk/eggs/cheese	Simple mode (NOME)	97	0.976555	3.54446	0.783512
G_unclassified_P_Proteobacteria_RNT	never eat eggs vs. no EDWS restrictions	milk/eggs/cheese	Robust adjusted profile score (RAPS)	97	1.06023	0.956579	0.267706
G_unclassified_P_Proteobacteria_RNT	never eat eggs vs. no EDWS restrictions	milk/eggs/cheese	Sign concordance test	97	0.113402	NA	0.309934
G_unclassified_P_Proteobacteria_RNT	never eat eggs vs. no EDWS restrictions	milk/eggs/cheese	Unweighted regression	97	0.659303	8.44234	0.937753
G_Veillonella_RNT	never eat eggs vs. no EDWS restrictions	milk/eggs/cheese	Maximum likelihood	97	1.93	1.1476	0.092613
G_Veillonella_RNT	never eat eggs vs. no EDWS restrictions	milk/eggs/cheese	MR Egger	97	4.20704	3.13173	0.182356
G_Veillonella_RNT	never eat eggs vs. no EDWS restrictions	milk/eggs/cheese	MR Egger (bootstrap)	97	-0.467243	2.49905	0.428
G_Veillonella_RNT	never eat eggs vs. no EDWS restrictions	milk/eggs/cheese	Simple median	97	3.3591	1.58703	0.0342945
G_Veillonella_RNT	never eat eggs vs. no EDWS restrictions	milk/eggs/cheese	Weighted median	97	2.57175	1.66149	0.121656
G_Veillonella_RNT	never eat eggs vs. no EDWS restrictions	milk/eggs/cheese	Penalised weighted median	97	2.86911	1.59411	0.0718899
G_Veillonella_RNT	never eat eggs vs. no EDWS restrictions	milk/eggs/cheese	Inverse variance weighted	97	1.88254	1.16736	0.106821
G_Veillonella_RNT	never eat eggs vs. no EDWS restrictions	milk/eggs/cheese	IVW radial	97	1.88314	1.16738	0.106716
G_Veillonella_RNT	never eat eggs vs. no EDWS restrictions	milk/eggs/cheese	Inverse variance weighted (multiplicative random effects)	97	1.88254	1.16736	0.106821
G_Veillonella_RNT	never eat eggs vs. no EDWS restrictions	milk/eggs/cheese	Inverse variance weighted (fixed effects)	97	1.88254	1.11112	0.0902141
G_Veillonella_RNT	never eat eggs vs. no EDWS restrictions	milk/eggs/cheese	Simple mode	97	4.14237	4.47771	0.357229
G_Veillonella_RNT	never eat eggs vs. no EDWS restrictions	milk/eggs/cheese	Weighted mode	97	3.81352	4.10807	0.35558
G_Veillonella_RNT	never eat eggs vs. no EDWS restrictions	milk/eggs/cheese	Weighted mode (NOME)	97	3.97795	4.71491	0.400938
G_Veillonella_RNT	never eat eggs vs. no EDWS restrictions	milk/eggs/cheese	Simple mode (NOME)	97	4.14237	4.46381	0.35574
G_Veillonella_RNT	never eat eggs vs. no EDWS restrictions	milk/eggs/cheese	Robust adjusted profile score (RAPS)	97	2.68471	1.29025	0.0374552
G_Veillonella_RNT	never eat eggs vs. no EDWS restrictions	milk/eggs/cheese	Sign concordance test	97	0.298969	NA	0.0042258
G_Veillonella_RNT	never eat eggs vs. no EDWS restrictions	milk/eggs/cheese	Unweighted regression	97	3.69793	8.44234	0.66137
G_Victivallis_RNT	never eat eggs vs. no EDWS restrictions	milk/eggs/cheese	Maximum likelihood	97	0.642237	0.898869	0.474921
G_Victivallis_RNT	never eat eggs vs. no EDWS restrictions	milk/eggs/cheese	MR Egger	97	-1.83159	2.49174	0.464109
G_Victivallis_RNT	never eat eggs vs. no EDWS restrictions	milk/eggs/cheese	MR Egger (bootstrap)	97	3.14404	2.29264	0.08
G_Victivallis_RNT	never eat eggs vs. no EDWS restrictions	milk/eggs/cheese	Simple median	97	0.700438	1.3253	0.597144
G_Victivallis_RNT	never eat eggs vs. no EDWS restrictions	milk/eggs/cheese	Weighted median	97	0.654157	1.27779	0.60869
G_Victivallis_RNT	never eat eggs vs. no EDWS restrictions	milk/eggs/cheese	Penalised weighted median	97	0.70381	1.24859	0.572969
G_Victivallis_RNT	never eat eggs vs. no EDWS restrictions	milk/eggs/cheese	Inverse variance weighted	97	0.615381	0.967994	0.524954
G_Victivallis_RNT	never eat eggs vs. no EDWS restrictions	milk/eggs/cheese	IVW radial	97	0.615371	0.968	0.524963
G_Victivallis_RNT	never eat eggs vs. no EDWS restrictions	milk/eggs/cheese	Inverse variance weighted (multiplicative random effects)	97	0.615381	0.967994	0.524954
G_Victivallis_RNT	never eat eggs vs. no EDWS restrictions	milk/eggs/cheese	Inverse variance weighted (fixed effects)	97	0.615381	0.868245	0.478471
G_Victivallis_RNT	never eat eggs vs. no EDWS restrictions	milk/eggs/cheese	Simple mode	97	0.0529196	3.33321	0.987366
G_Victivallis_RNT	never eat eggs vs. no EDWS restrictions	milk/eggs/cheese	Weighted mode	97	0.0529196	3.29574	0.987222
G_Victivallis_RNT	never eat eggs vs. no EDWS restrictions	milk/eggs/cheese	Weighted mode (NOME)	97	0.0529196	3.49924	0.987965
G_Victivallis_RNT	never eat eggs vs. no EDWS restrictions	milk/eggs/cheese	Simple mode (NOME)	97	0.0529196	3.84737	0.989054
G_Victivallis_RNT	never eat eggs vs. no EDWS restrictions	milk/eggs/cheese	Robust adjusted profile score (RAPS)	97	0.83841	1.0645	0.430923
G_Victivallis_RNT	never eat eggs vs. no EDWS restrictions	milk/eggs/cheese	Sign concordance test	97	0.0721649	NA	0.54261
G_Victivallis_RNT	never eat eggs vs. no EDWS restrictions	milk/eggs/cheese	Unweighted regression	97	1.05766	8.44234	0.900302
O_Bacteroidales_RNT	never eat eggs vs. no EDWS restrictions	milk/eggs/cheese	Maximum likelihood	97	0.411085	0.615689	0.504336
O_Bacteroidales_RNT	never eat eggs vs. no EDWS restrictions	milk/eggs/cheese	MR Egger	97	2.396	1.61374	0.140921
O_Bacteroidales_RNT	never eat eggs vs. no EDWS restrictions	milk/eggs/cheese	MR Egger (bootstrap)	97	-0.291411	1.51516	0.413
O_Bacteroidales_RNT	never eat eggs vs. no EDWS restrictions	milk/eggs/cheese	Simple median	97	0.875481	0.868543	0.31346
O_Bacteroidales_RNT	never eat eggs vs. no EDWS restrictions	milk/eggs/cheese	Weighted median	97	0.931724	0.861735	0.2796
O_Bacteroidales_RNT	never eat eggs vs. no EDWS restrictions	milk/eggs/cheese	Penalised weighted median	97	0.97696	0.854495	0.252906
O_Bacteroidales_RNT	never eat eggs vs. no EDWS restrictions	milk/eggs/cheese	Inverse variance weighted	97	0.393919	0.621387	0.526123
O_Bacteroidales_RNT	never eat eggs vs. no EDWS restrictions	milk/eggs/cheese	IVW radial	97	0.39389	0.621388	0.526154
O_Bacteroidales_RNT	never eat eggs vs. no EDWS restrictions	milk/eggs/cheese	Inverse variance weighted (multiplicative random effects)	97	0.393919	0.621387	0.526123
O_Bacteroidales_RNT	never eat eggs vs. no EDWS restrictions	milk/eggs/cheese	Inverse variance weighted (fixed effects)	97	0.393919	0.597105	0.509437
O_Bacteroidales_RNT	never eat eggs vs. no EDWS restrictions	milk/eggs/cheese	Simple mode	97	1.32086	2.38265	0.580617
O_Bacteroidales_RNT	never eat eggs vs. no EDWS restrictions	milk/eggs/cheese	Weighted mode	97	1.22978	2.38004	0.606551
O_Bacteroidales_RNT	never eat eggs vs. no EDWS restrictions	milk/eggs/cheese	Weighted mode (NOME)	97	1.41194	2.51845	0.576349
O_Bacteroidales_RNT	never eat eggs vs. no EDWS restrictions	milk/eggs/cheese	Simple mode (NOME)	97	1.32086	2.56611	0.607922
O_Bacteroidales_RNT	never eat eggs vs. no EDWS restrictions	milk/eggs/cheese	Robust adjusted profile score (RAPS)	97	0.368879	0.674499	0.584452
O_Bacteroidales_RNT	never eat eggs vs. no EDWS restrictions	milk/eggs/cheese	Sign concordance test	97	0.113402	NA	0.309934
O_Bacteroidales_RNT	never eat eggs vs. no EDWS restrictions	milk/eggs/cheese	Unweighted regression	97	1.41036	8.44234	0.867325
O_Burkholderiales_RNT	never eat eggs vs. no EDWS restrictions	milk/eggs/cheese	Maximum likelihood	97	0.802738	0.607671	0.186499
O_Burkholderiales_RNT	never eat eggs vs. no EDWS restrictions	milk/eggs/cheese	MR Egger	97	1.25008	1.54722	0.421138
O_Burkholderiales_RNT	never eat eggs vs. no EDWS restrictions	milk/eggs/cheese	MR Egger (bootstrap)	97	0.847427	1.4764	0.28
O_Burkholderiales_RNT	never eat eggs vs. no EDWS restrictions	milk/eggs/cheese	Simple median	97	0.440792	0.828741	0.594808
O_Burkholderiales_RNT	never eat eggs vs. no EDWS restrictions	milk/eggs/cheese	Weighted median	97	0.550264	0.848088	0.516449
O_Burkholderiales_RNT	never eat eggs vs. no EDWS restrictions	milk/eggs/cheese	Penalised weighted median	97	0.511919	0.843052	0.543704
O_Burkholderiales_RNT	never eat eggs vs. no EDWS restrictions	milk/eggs/cheese	Inverse variance weighted	97	0.779462	0.592046	0.187987
O_Burkholderiales_RNT	never eat eggs vs. no EDWS restrictions	milk/eggs/cheese	IVW radial	97	0.779436	0.563567	0.166652
O_Burkholderiales_RNT	never eat eggs vs. no EDWS restrictions	milk/eggs/cheese	Inverse variance weighted (multiplicative random effects)	97	0.779462	0.563563	0.166635
O_Burkholderiales_RNT	never eat eggs vs. no EDWS restrictions	milk/eggs/cheese	Inverse variance weighted (fixed effects)	97	0.779462	0.592046	0.187987
O_Burkholderiales_RNT	never eat eggs vs. no EDWS restrictions	milk/eggs/cheese	Simple mode	97	2.26634	2.48158	0.36339
O_Burkholderiales_RNT	never eat eggs vs. no EDWS restrictions	milk/eggs/cheese	Weighted mode	97	2.19263	2.45285	0.373607
O_Burkholderiales_RNT	never eat eggs vs. no EDWS restrictions	milk/eggs/cheese	Weighted mode (NOME)	97	2.26634	2.51388	0.369562
O_Burkholderiales_RNT	never eat eggs vs. no EDWS restrictions	milk/eggs/cheese	Simple mode (NOME)	97	2.26634	2.3828	0.34393
O_Burkholderiales_RNT	never eat eggs vs. no EDWS restrictions	milk/eggs/cheese	Robust adjusted profile score (RAPS)	97	0.771106	0.644665	0.231644
O_Burkholderiales_RNT	never eat eggs vs. no EDWS restrictions	milk/eggs/cheese	Sign concordance test	97	0.0515464	NA	0.684859
O_Burkholderiales_RNT	never eat eggs vs. no EDWS restrictions	milk/eggs/cheese	Unweighted regression	97	1.2462	8.44234	0.882648
O_Clostridiales_RNT	never eat eggs vs. no EDWS restrictions	milk/eggs/cheese	Maximum likelihood	97	0.0732915	0.618115	0.905614
O_Clostridiales_RNT	never eat eggs vs. no EDWS restrictions	milk/eggs/cheese	MR Egger	97	-1.93538	1.59294	0.227387
O_Clostridiales_RNT	never eat eggs vs. no EDWS restrictions	milk/eggs/cheese	MR Egger (bootstrap)	97	1.09362	1.51264	0.241
O_Clostridiales_RNT	never eat eggs vs. no EDWS restrictions	milk/eggs/cheese	Simple median	97	-0.0656706	0.904565	0.942125
O_Clostridiales_RNT	never eat eggs vs. no EDWS restrictions	milk/eggs/cheese	Weighted median	97	-0.0674306	0.874199	0.938517
O_Clostridiales_RNT	never eat eggs vs. no EDWS restrictions	milk/eggs/cheese	Penalised weighted median	97	-0.0511647	0.856543	0.952368
O_Clostridiales_RNT	never eat eggs vs. no EDWS restrictions	milk/eggs/cheese	Inverse variance weighted	97	0.0705436	0.613306	0.908428
O_Clostridiales_RNT	never eat eggs vs. no EDWS restrictions	milk/eggs/cheese	IVW radial	97	0.0705439	0.613306	0.908427
O_Clostridiales_RNT	never eat eggs vs. no EDWS restrictions	milk/eggs/cheese	Inverse variance weighted (multiplicative random effects)	97	0.0705436	0.613306	0.908428
O_Clostridiales_RNT	never eat eggs vs. no EDWS restrictions	milk/eggs/cheese	Inverse variance weighted (fixed effects)	97	0.0705436	0.600101	0.906422
O_Clostridiales_RNT	never eat eggs vs. no EDWS restrictions	milk/eggs/cheese	Simple mode	97	3.93548	2.3617	0.0988984
O_Clostridiales_RNT	never eat eggs vs. no EDWS restrictions	milk/eggs/cheese	Weighted mode	97	3.84287	2.31912	0.100777
O_Clostridiales_RNT	never eat eggs vs. no EDWS restrictions	milk/eggs/cheese	Weighted mode (NOME)	97	3.93548	2.49078	0.117392
O_Clostridiales_RNT	never eat eggs vs. no EDWS restrictions	milk/eggs/cheese	Simple mode (NOME)	97	3.93548	2.48966	0.117229
O_Clostridiales_RNT	never eat eggs vs. no EDWS restrictions	milk/eggs/cheese	Robust adjusted profile score (RAPS)	97	0.298455	0.657286	0.649777
O_Clostridiales_RNT	never eat eggs vs. no EDWS restrictions	milk/eggs/cheese	Sign concordance test	97	-0.0103093	NA	1
O_Clostridiales_RNT	never eat eggs vs. no EDWS restrictions	milk/eggs/cheese	Unweighted regression	97	-1.16077	8.44234	0.89064
O_Lactobacillales_RNT	never eat eggs vs. no EDWS restrictions	milk/eggs/cheese	Maximum likelihood	97	0.0330688	0.639325	0.958748
O_Lactobacillales_RNT	never eat eggs vs. no EDWS restrictions	milk/eggs/cheese	MR Egger	97	0.790748	1.64808	0.632472
O_Lactobacillales_RNT	never eat eggs vs. no EDWS restrictions	milk/eggs/cheese	MR Egger (bootstrap)	97	-1.11904	1.58689	0.244
O_Lactobacillales_RNT	never eat eggs vs. no EDWS restrictions	milk/eggs/cheese	Simple median	97	0.367713	0.910719	0.686389
O_Lactobacillales_RNT	never eat eggs vs. no EDWS restrictions	milk/eggs/cheese	Weighted median	97	0.191702	0.90033	0.831386
O_Lactobacillales_RNT	never eat eggs vs. no EDWS restrictions	milk/eggs/cheese	Penalised weighted median	97	0.150371	0.873374	0.863302
O_Lactobacillales_RNT	never eat eggs vs. no EDWS restrictions	milk/eggs/cheese	Inverse variance weighted	97	0.0316702	0.630221	0.959921
O_Lactobacillales_RNT	never eat eggs vs. no EDWS restrictions	milk/eggs/cheese	IVW radial	97	0.0316704	0.630221	0.959921
O_Lactobacillales_RNT	never eat eggs vs. no EDWS restrictions	milk/eggs/cheese	Inverse variance weighted (multiplicative random effects)	97	0.0316702	0.630221	0.959921
O_Lactobacillales_RNT	never eat eggs vs. no EDWS restrictions	milk/eggs/cheese	Inverse variance weighted (fixed effects)	97	0.0316702	0.621812	0.95938
O_Lactobacillales_RNT	never eat eggs vs. no EDWS restrictions	milk/eggs/cheese	Simple mode	97	0.803779	2.56996	0.755142
O_Lactobacillales_RNT	never eat eggs vs. no EDWS restrictions	milk/eggs/cheese	Weighted mode	97	0.897824	2.52605	0.723051
O_Lactobacillales_RNT	never eat eggs vs. no EDWS restrictions	milk/eggs/cheese	Weighted mode (NOME)	97	1.08591	2.50292	0.665365
O_Lactobacillales_RNT	never eat eggs vs. no EDWS restrictions	milk/eggs/cheese	Simple mode (NOME)	97	0.803779	2.62669	0.760264
O_Lactobacillales_RNT	never eat eggs vs. no EDWS restrictions	milk/eggs/cheese	Robust adjusted profile score (RAPS)	97	0.118357	0.674991	0.860807
O_Lactobacillales_RNT	never eat eggs vs. no EDWS restrictions	milk/eggs/cheese	Sign concordance test	97	0.0309278	NA	0.839214
O_Lactobacillales_RNT	never eat eggs vs. no EDWS restrictions	milk/eggs/cheese	Unweighted regression	97	0.701695	8.44234	0.933759
O_Rhodospirillales_RNT	never eat eggs vs. no EDWS restrictions	milk/eggs/cheese	Maximum likelihood	97	0.668804	0.790817	0.397713
O_Rhodospirillales_RNT	never eat eggs vs. no EDWS restrictions	milk/eggs/cheese	MR Egger	97	0.238346	2.13094	0.911178
O_Rhodospirillales_RNT	never eat eggs vs. no EDWS restrictions	milk/eggs/cheese	MR Egger (bootstrap)	97	0.521665	1.77785	0.39
O_Rhodospirillales_RNT	never eat eggs vs. no EDWS restrictions	milk/eggs/cheese	Simple median	97	0.575026	1.12508	0.609283
O_Rhodospirillales_RNT	never eat eggs vs. no EDWS restrictions	milk/eggs/cheese	Weighted median	97	0.605233	1.15515	0.600317
O_Rhodospirillales_RNT	never eat eggs vs. no EDWS restrictions	milk/eggs/cheese	Penalised weighted median	97	0.649701	1.12841	0.564774
O_Rhodospirillales_RNT	never eat eggs vs. no EDWS restrictions	milk/eggs/cheese	Inverse variance weighted	97	0.643205	0.813262	0.429005
O_Rhodospirillales_RNT	never eat eggs vs. no EDWS restrictions	milk/eggs/cheese	IVW radial	97	0.64321	0.81326	0.429
O_Rhodospirillales_RNT	never eat eggs vs. no EDWS restrictions	milk/eggs/cheese	Inverse variance weighted (multiplicative random effects)	97	0.643205	0.813262	0.429005
O_Rhodospirillales_RNT	never eat eggs vs. no EDWS restrictions	milk/eggs/cheese	Inverse variance weighted (fixed effects)	97	0.643205	0.765381	0.4007
O_Rhodospirillales_RNT	never eat eggs vs. no EDWS restrictions	milk/eggs/cheese	Simple mode	97	0.199846	3.30779	0.951949
O_Rhodospirillales_RNT	never eat eggs vs. no EDWS restrictions	milk/eggs/cheese	Weighted mode	97	0.4332	3.1782	0.891867
O_Rhodospirillales_RNT	never eat eggs vs. no EDWS restrictions	milk/eggs/cheese	Weighted mode (NOME)	97	0.4332	3.37187	0.898042
O_Rhodospirillales_RNT	never eat eggs vs. no EDWS restrictions	milk/eggs/cheese	Simple mode (NOME)	97	0.199846	3.36132	0.952714
O_Rhodospirillales_RNT	never eat eggs vs. no EDWS restrictions	milk/eggs/cheese	Robust adjusted profile score (RAPS)	97	0.771209	0.905435	0.39435
O_Rhodospirillales_RNT	never eat eggs vs. no EDWS restrictions	milk/eggs/cheese	Sign concordance test	97	0.0721649	NA	0.54261
O_Rhodospirillales_RNT	never eat eggs vs. no EDWS restrictions	milk/eggs/cheese	Unweighted regression	97	-0.248537	8.44234	0.976514
O_Selenomonadales_RNT	never eat eggs vs. no EDWS restrictions	milk/eggs/cheese	Maximum likelihood	97	-0.0416674	0.625642	0.946901
O_Selenomonadales_RNT	never eat eggs vs. no EDWS restrictions	milk/eggs/cheese	MR Egger	97	2.38615	1.67234	0.156906
O_Selenomonadales_RNT	never eat eggs vs. no EDWS restrictions	milk/eggs/cheese	MR Egger (bootstrap)	97	-1.50886	1.54183	0.169
O_Selenomonadales_RNT	never eat eggs vs. no EDWS restrictions	milk/eggs/cheese	Simple median	97	-0.484018	0.904148	0.592422
O_Selenomonadales_RNT	never eat eggs vs. no EDWS restrictions	milk/eggs/cheese	Weighted median	97	-0.724426	0.933308	0.437636
O_Selenomonadales_RNT	never eat eggs vs. no EDWS restrictions	milk/eggs/cheese	Penalised weighted median	97	-0.81143	0.920202	0.377888
O_Selenomonadales_RNT	never eat eggs vs. no EDWS restrictions	milk/eggs/cheese	Inverse variance weighted	97	-0.0431358	0.646284	0.946785
O_Selenomonadales_RNT	never eat eggs vs. no EDWS restrictions	milk/eggs/cheese	IVW radial	97	-0.0431357	0.646284	0.946785
O_Selenomonadales_RNT	never eat eggs vs. no EDWS restrictions	milk/eggs/cheese	Inverse variance weighted (multiplicative random effects)	97	-0.0431358	0.646284	0.946785
O_Selenomonadales_RNT	never eat eggs vs. no EDWS restrictions	milk/eggs/cheese	Inverse variance weighted (fixed effects)	97	-0.0431358	0.606453	0.943296
O_Selenomonadales_RNT	never eat eggs vs. no EDWS restrictions	milk/eggs/cheese	Simple mode	97	-1.86733	2.40731	0.439838
O_Selenomonadales_RNT	never eat eggs vs. no EDWS restrictions	milk/eggs/cheese	Weighted mode	97	-1.6957	2.42497	0.486077
O_Selenomonadales_RNT	never eat eggs vs. no EDWS restrictions	milk/eggs/cheese	Weighted mode (NOME)	97	-1.86733	2.6017	0.474664
O_Selenomonadales_RNT	never eat eggs vs. no EDWS restrictions	milk/eggs/cheese	Simple mode (NOME)	97	-1.86733	2.57673	0.470406
O_Selenomonadales_RNT	never eat eggs vs. no EDWS restrictions	milk/eggs/cheese	Robust adjusted profile score (RAPS)	97	-0.0204656	0.731665	0.977685
O_Selenomonadales_RNT	never eat eggs vs. no EDWS restrictions	milk/eggs/cheese	Sign concordance test	97	-0.0515464	NA	0.684859
O_Selenomonadales_RNT	never eat eggs vs. no EDWS restrictions	milk/eggs/cheese	Unweighted regression	97	1.23311	8.44234	0.883872
P_Firmicutes_RNT	never eat eggs vs. no EDWS restrictions	milk/eggs/cheese	Maximum likelihood	97	-0.255612	0.612659	0.676519
P_Firmicutes_RNT	never eat eggs vs. no EDWS restrictions	milk/eggs/cheese	MR Egger	97	-2.35676	1.55476	0.132882
P_Firmicutes_RNT	never eat eggs vs. no EDWS restrictions	milk/eggs/cheese	MR Egger (bootstrap)	97	0.823594	1.43051	0.281
P_Firmicutes_RNT	never eat eggs vs. no EDWS restrictions	milk/eggs/cheese	Simple median	97	0.176031	0.867866	0.839266
P_Firmicutes_RNT	never eat eggs vs. no EDWS restrictions	milk/eggs/cheese	Weighted median	97	0.204372	0.839048	0.80756
P_Firmicutes_RNT	never eat eggs vs. no EDWS restrictions	milk/eggs/cheese	Penalised weighted median	97	0.411761	0.831299	0.620373
P_Firmicutes_RNT	never eat eggs vs. no EDWS restrictions	milk/eggs/cheese	Inverse variance weighted	97	-0.259683	0.597139	0.663651
P_Firmicutes_RNT	never eat eggs vs. no EDWS restrictions	milk/eggs/cheese	IVW radial	97	-0.259678	0.597139	0.663656
P_Firmicutes_RNT	never eat eggs vs. no EDWS restrictions	milk/eggs/cheese	Inverse variance weighted (multiplicative random effects)	97	-0.259683	0.597139	0.663651
P_Firmicutes_RNT	never eat eggs vs. no EDWS restrictions	milk/eggs/cheese	Inverse variance weighted (fixed effects)	97	-0.259683	0.595606	0.662839
P_Firmicutes_RNT	never eat eggs vs. no EDWS restrictions	milk/eggs/cheese	Simple mode	97	1.7716	2.26797	0.436642
P_Firmicutes_RNT	never eat eggs vs. no EDWS restrictions	milk/eggs/cheese	Weighted mode	97	1.95717	2.20624	0.377238
P_Firmicutes_RNT	never eat eggs vs. no EDWS restrictions	milk/eggs/cheese	Weighted mode (NOME)	97	2.04996	2.40659	0.39644
P_Firmicutes_RNT	never eat eggs vs. no EDWS restrictions	milk/eggs/cheese	Simple mode (NOME)	97	1.7716	2.30051	0.443137
P_Firmicutes_RNT	never eat eggs vs. no EDWS restrictions	milk/eggs/cheese	Robust adjusted profile score (RAPS)	97	-0.230954	0.646211	0.720795
P_Firmicutes_RNT	never eat eggs vs. no EDWS restrictions	milk/eggs/cheese	Sign concordance test	97	0.0309278	NA	0.839214
P_Firmicutes_RNT	never eat eggs vs. no EDWS restrictions	milk/eggs/cheese	Unweighted regression	97	-1.47333	8.44234	0.861459
P_Lentisphaerae_RNT	never eat eggs vs. no EDWS restrictions	milk/eggs/cheese	Maximum likelihood	97	0.491027	0.877761	0.575883
P_Lentisphaerae_RNT	never eat eggs vs. no EDWS restrictions	milk/eggs/cheese	MR Egger	97	-2.3833	2.48028	0.339043
P_Lentisphaerae_RNT	never eat eggs vs. no EDWS restrictions	milk/eggs/cheese	MR Egger (bootstrap)	97	2.85488	2.18237	0.103
P_Lentisphaerae_RNT	never eat eggs vs. no EDWS restrictions	milk/eggs/cheese	Simple median	97	0.83783	1.25639	0.504864
P_Lentisphaerae_RNT	never eat eggs vs. no EDWS restrictions	milk/eggs/cheese	Weighted median	97	0.760914	1.27809	0.551608
P_Lentisphaerae_RNT	never eat eggs vs. no EDWS restrictions	milk/eggs/cheese	Penalised weighted median	97	0.801881	1.31248	0.541221
P_Lentisphaerae_RNT	never eat eggs vs. no EDWS restrictions	milk/eggs/cheese	Inverse variance weighted	97	0.469622	0.967774	0.627492
P_Lentisphaerae_RNT	never eat eggs vs. no EDWS restrictions	milk/eggs/cheese	IVW radial	97	0.469616	0.967779	0.627498
P_Lentisphaerae_RNT	never eat eggs vs. no EDWS restrictions	milk/eggs/cheese	Inverse variance weighted (multiplicative random effects)	97	0.469622	0.967774	0.627492
P_Lentisphaerae_RNT	never eat eggs vs. no EDWS restrictions	milk/eggs/cheese	Inverse variance weighted (fixed effects)	97	0.469622	0.846976	0.579258
P_Lentisphaerae_RNT	never eat eggs vs. no EDWS restrictions	milk/eggs/cheese	Simple mode	97	0.914052	3.42402	0.790078
P_Lentisphaerae_RNT	never eat eggs vs. no EDWS restrictions	milk/eggs/cheese	Weighted mode	97	0.513863	3.37846	0.879428
P_Lentisphaerae_RNT	never eat eggs vs. no EDWS restrictions	milk/eggs/cheese	Weighted mode (NOME)	97	0.647259	3.28766	0.844341
P_Lentisphaerae_RNT	never eat eggs vs. no EDWS restrictions	milk/eggs/cheese	Simple mode (NOME)	97	0.914052	3.50667	0.794912
P_Lentisphaerae_RNT	never eat eggs vs. no EDWS restrictions	milk/eggs/cheese	Robust adjusted profile score (RAPS)	97	0.457963	1.0366	0.658637
P_Lentisphaerae_RNT	never eat eggs vs. no EDWS restrictions	milk/eggs/cheese	Sign concordance test	97	0.0927835	NA	0.416775
P_Lentisphaerae_RNT	never eat eggs vs. no EDWS restrictions	milk/eggs/cheese	Unweighted regression	97	0.24215	8.44234	0.977118
P_Proteobacteria_RNT	never eat eggs vs. no EDWS restrictions	milk/eggs/cheese	Maximum likelihood	97	0.773102	0.615128	0.208821
P_Proteobacteria_RNT	never eat eggs vs. no EDWS restrictions	milk/eggs/cheese	MR Egger	97	0.15422	1.56166	0.921542
P_Proteobacteria_RNT	never eat eggs vs. no EDWS restrictions	milk/eggs/cheese	MR Egger (bootstrap)	97	1.41563	1.52641	0.183
P_Proteobacteria_RNT	never eat eggs vs. no EDWS restrictions	milk/eggs/cheese	Simple median	97	0.789108	0.823113	0.337717
P_Proteobacteria_RNT	never eat eggs vs. no EDWS restrictions	milk/eggs/cheese	Weighted median	97	0.659627	0.853827	0.439787
P_Proteobacteria_RNT	never eat eggs vs. no EDWS restrictions	milk/eggs/cheese	Penalised weighted median	97	0.719298	0.840837	0.392299
P_Proteobacteria_RNT	never eat eggs vs. no EDWS restrictions	milk/eggs/cheese	Inverse variance weighted	97	0.740391	0.598425	0.216001
P_Proteobacteria_RNT	never eat eggs vs. no EDWS restrictions	milk/eggs/cheese	IVW radial	97	0.74046	0.586434	0.206715
P_Proteobacteria_RNT	never eat eggs vs. no EDWS restrictions	milk/eggs/cheese	Inverse variance weighted (multiplicative random effects)	97	0.740391	0.58643	0.206755
P_Proteobacteria_RNT	never eat eggs vs. no EDWS restrictions	milk/eggs/cheese	Inverse variance weighted (fixed effects)	97	0.740391	0.598425	0.216001
P_Proteobacteria_RNT	never eat eggs vs. no EDWS restrictions	milk/eggs/cheese	Simple mode	97	1.40115	2.30762	0.545162
P_Proteobacteria_RNT	never eat eggs vs. no EDWS restrictions	milk/eggs/cheese	Weighted mode	97	0.945118	2.14489	0.660466
P_Proteobacteria_RNT	never eat eggs vs. no EDWS restrictions	milk/eggs/cheese	Weighted mode (NOME)	97	1.03632	2.40849	0.667957
P_Proteobacteria_RNT	never eat eggs vs. no EDWS restrictions	milk/eggs/cheese	Simple mode (NOME)	97	1.40115	2.36133	0.554327
P_Proteobacteria_RNT	never eat eggs vs. no EDWS restrictions	milk/eggs/cheese	Robust adjusted profile score (RAPS)	97	0.803644	0.650748	0.216848
P_Proteobacteria_RNT	never eat eggs vs. no EDWS restrictions	milk/eggs/cheese	Sign concordance test	97	0.154639	NA	0.154816
P_Proteobacteria_RNT	never eat eggs vs. no EDWS restrictions	milk/eggs/cheese	Unweighted regression	97	1.18312	8.44234	0.888548
C_Actinobacteria_RNT	never eat eggs vs. no eggs restrictions	milk/eggs/cheese	Maximum likelihood	87	-0.221663	0.818721	0.786588
C_Actinobacteria_RNT	never eat eggs vs. no eggs restrictions	milk/eggs/cheese	MR Egger	87	0.585698	2.15164	0.78612
C_Actinobacteria_RNT	never eat eggs vs. no eggs restrictions	milk/eggs/cheese	MR Egger (bootstrap)	87	-1.92482	1.95593	0.176
C_Actinobacteria_RNT	never eat eggs vs. no eggs restrictions	milk/eggs/cheese	Simple median	87	-0.223116	1.15963	0.847428
C_Actinobacteria_RNT	never eat eggs vs. no eggs restrictions	milk/eggs/cheese	Weighted median	87	-0.179255	1.10784	0.871459
C_Actinobacteria_RNT	never eat eggs vs. no eggs restrictions	milk/eggs/cheese	Penalised weighted median	87	-0.180065	1.20074	0.880795
C_Actinobacteria_RNT	never eat eggs vs. no eggs restrictions	milk/eggs/cheese	Inverse variance weighted	87	-0.231944	0.871911	0.790226
C_Actinobacteria_RNT	never eat eggs vs. no eggs restrictions	milk/eggs/cheese	IVW radial	87	-0.231945	0.871912	0.790225
C_Actinobacteria_RNT	never eat eggs vs. no eggs restrictions	milk/eggs/cheese	Inverse variance weighted (multiplicative random effects)	87	-0.231944	0.871911	0.790226
C_Actinobacteria_RNT	never eat eggs vs. no eggs restrictions	milk/eggs/cheese	Inverse variance weighted (fixed effects)	87	-0.231944	0.791219	0.76941
C_Actinobacteria_RNT	never eat eggs vs. no eggs restrictions	milk/eggs/cheese	Simple mode	87	-2.03267	2.96506	0.494848
C_Actinobacteria_RNT	never eat eggs vs. no eggs restrictions	milk/eggs/cheese	Weighted mode	87	-1.90926	2.89777	0.511739
C_Actinobacteria_RNT	never eat eggs vs. no eggs restrictions	milk/eggs/cheese	Weighted mode (NOME)	87	-2.03267	3.05145	0.50711
C_Actinobacteria_RNT	never eat eggs vs. no eggs restrictions	milk/eggs/cheese	Simple mode (NOME)	87	-2.03267	3.25287	0.533701
C_Actinobacteria_RNT	never eat eggs vs. no eggs restrictions	milk/eggs/cheese	Robust adjusted profile score (RAPS)	87	-0.23971	0.900077	0.789991
C_Actinobacteria_RNT	never eat eggs vs. no eggs restrictions	milk/eggs/cheese	Sign concordance test	87	-0.0574713	NA	0.668285
C_Actinobacteria_RNT	never eat eggs vs. no eggs restrictions	milk/eggs/cheese	Unweighted regression	87	-0.822375	10.3233	0.936506
C_Alphaproteobacteria_RNT	never eat eggs vs. no eggs restrictions	milk/eggs/cheese	Maximum likelihood	87	1.22164	1.0352	0.23796
C_Alphaproteobacteria_RNT	never eat eggs vs. no eggs restrictions	milk/eggs/cheese	MR Egger	87	-2.4199	2.82768	0.39452
C_Alphaproteobacteria_RNT	never eat eggs vs. no eggs restrictions	milk/eggs/cheese	MR Egger (bootstrap)	87	3.38783	2.42487	0.077
C_Alphaproteobacteria_RNT	never eat eggs vs. no eggs restrictions	milk/eggs/cheese	Simple median	87	2.36863	1.47094	0.107336
C_Alphaproteobacteria_RNT	never eat eggs vs. no eggs restrictions	milk/eggs/cheese	Weighted median	87	2.49081	1.45411	0.0867217
C_Alphaproteobacteria_RNT	never eat eggs vs. no eggs restrictions	milk/eggs/cheese	Penalised weighted median	87	2.78747	1.51342	0.0654983
C_Alphaproteobacteria_RNT	never eat eggs vs. no eggs restrictions	milk/eggs/cheese	Inverse variance weighted	87	1.24081	1.15345	0.282042
C_Alphaproteobacteria_RNT	never eat eggs vs. no eggs restrictions	milk/eggs/cheese	IVW radial	87	1.24078	1.15346	0.282061
C_Alphaproteobacteria_RNT	never eat eggs vs. no eggs restrictions	milk/eggs/cheese	Inverse variance weighted (multiplicative random effects)	87	1.24081	1.15345	0.282042
C_Alphaproteobacteria_RNT	never eat eggs vs. no eggs restrictions	milk/eggs/cheese	Inverse variance weighted (fixed effects)	87	1.24081	0.995837	0.212764
C_Alphaproteobacteria_RNT	never eat eggs vs. no eggs restrictions	milk/eggs/cheese	Simple mode	87	3.01682	4.12173	0.4662
C_Alphaproteobacteria_RNT	never eat eggs vs. no eggs restrictions	milk/eggs/cheese	Weighted mode	87	3.17083	3.73066	0.39772
C_Alphaproteobacteria_RNT	never eat eggs vs. no eggs restrictions	milk/eggs/cheese	Weighted mode (NOME)	87	3.47883	3.64921	0.343104
C_Alphaproteobacteria_RNT	never eat eggs vs. no eggs restrictions	milk/eggs/cheese	Simple mode (NOME)	87	3.01682	4.15237	0.469486
C_Alphaproteobacteria_RNT	never eat eggs vs. no eggs restrictions	milk/eggs/cheese	Robust adjusted profile score (RAPS)	87	1.32416	1.25075	0.289739
C_Alphaproteobacteria_RNT	never eat eggs vs. no eggs restrictions	milk/eggs/cheese	Sign concordance test	87	0.0804598	NA	0.520292
C_Alphaproteobacteria_RNT	never eat eggs vs. no eggs restrictions	milk/eggs/cheese	Unweighted regression	87	-0.0428141	10.3233	0.996691
C_Deltaproteobacteria_RNT	never eat eggs vs. no eggs restrictions	milk/eggs/cheese	Maximum likelihood	87	0.178922	0.847264	0.83275
C_Deltaproteobacteria_RNT	never eat eggs vs. no eggs restrictions	milk/eggs/cheese	MR Egger	87	-0.514881	2.02197	0.799614
C_Deltaproteobacteria_RNT	never eat eggs vs. no eggs restrictions	milk/eggs/cheese	MR Egger (bootstrap)	87	1.21079	2.03693	0.266
C_Deltaproteobacteria_RNT	never eat eggs vs. no eggs restrictions	milk/eggs/cheese	Simple median	87	1.07736	1.16809	0.356355
C_Deltaproteobacteria_RNT	never eat eggs vs. no eggs restrictions	milk/eggs/cheese	Weighted median	87	1.01528	1.16839	0.38487
C_Deltaproteobacteria_RNT	never eat eggs vs. no eggs restrictions	milk/eggs/cheese	Penalised weighted median	87	1.01528	1.17818	0.38883
C_Deltaproteobacteria_RNT	never eat eggs vs. no eggs restrictions	milk/eggs/cheese	Inverse variance weighted	87	0.176359	0.82606	0.830941
C_Deltaproteobacteria_RNT	never eat eggs vs. no eggs restrictions	milk/eggs/cheese	IVW radial	87	0.176361	0.780195	0.821165
C_Deltaproteobacteria_RNT	never eat eggs vs. no eggs restrictions	milk/eggs/cheese	Inverse variance weighted (multiplicative random effects)	87	0.176359	0.780195	0.821166
C_Deltaproteobacteria_RNT	never eat eggs vs. no eggs restrictions	milk/eggs/cheese	Inverse variance weighted (fixed effects)	87	0.176359	0.82606	0.830941
C_Deltaproteobacteria_RNT	never eat eggs vs. no eggs restrictions	milk/eggs/cheese	Simple mode	87	2.8051	3.05919	0.361738
C_Deltaproteobacteria_RNT	never eat eggs vs. no eggs restrictions	milk/eggs/cheese	Weighted mode	87	2.62048	3.25354	0.422797
C_Deltaproteobacteria_RNT	never eat eggs vs. no eggs restrictions	milk/eggs/cheese	Weighted mode (NOME)	87	2.8051	3.43721	0.416699
C_Deltaproteobacteria_RNT	never eat eggs vs. no eggs restrictions	milk/eggs/cheese	Simple mode (NOME)	87	2.8051	3.368	0.407227
C_Deltaproteobacteria_RNT	never eat eggs vs. no eggs restrictions	milk/eggs/cheese	Robust adjusted profile score (RAPS)	87	0.286655	0.900087	0.750125
C_Deltaproteobacteria_RNT	never eat eggs vs. no eggs restrictions	milk/eggs/cheese	Sign concordance test	87	0.149425	NA	0.197979
C_Deltaproteobacteria_RNT	never eat eggs vs. no eggs restrictions	milk/eggs/cheese	Unweighted regression	87	0.93523	10.3233	0.927815
C_Gammaproteobacteria_RNT	never eat eggs vs. no eggs restrictions	milk/eggs/cheese	Maximum likelihood	87	0.803006	0.923861	0.384746
C_Gammaproteobacteria_RNT	never eat eggs vs. no eggs restrictions	milk/eggs/cheese	MR Egger	87	1.60722	2.2764	0.482098
C_Gammaproteobacteria_RNT	never eat eggs vs. no eggs restrictions	milk/eggs/cheese	MR Egger (bootstrap)	87	0.462115	2.19838	0.415
C_Gammaproteobacteria_RNT	never eat eggs vs. no eggs restrictions	milk/eggs/cheese	Simple median	87	0.443713	1.24372	0.721271
C_Gammaproteobacteria_RNT	never eat eggs vs. no eggs restrictions	milk/eggs/cheese	Weighted median	87	0.434035	1.24243	0.726831
C_Gammaproteobacteria_RNT	never eat eggs vs. no eggs restrictions	milk/eggs/cheese	Penalised weighted median	87	0.432787	1.32732	0.744379
C_Gammaproteobacteria_RNT	never eat eggs vs. no eggs restrictions	milk/eggs/cheese	Inverse variance weighted	87	0.767737	0.924301	0.406192
C_Gammaproteobacteria_RNT	never eat eggs vs. no eggs restrictions	milk/eggs/cheese	IVW radial	87	0.767789	0.924314	0.406167
C_Gammaproteobacteria_RNT	never eat eggs vs. no eggs restrictions	milk/eggs/cheese	Inverse variance weighted (multiplicative random effects)	87	0.767737	0.924301	0.406192
C_Gammaproteobacteria_RNT	never eat eggs vs. no eggs restrictions	milk/eggs/cheese	Inverse variance weighted (fixed effects)	87	0.767737	0.89722	0.392173
C_Gammaproteobacteria_RNT	never eat eggs vs. no eggs restrictions	milk/eggs/cheese	Simple mode	87	0.987542	3.16751	0.755968
C_Gammaproteobacteria_RNT	never eat eggs vs. no eggs restrictions	milk/eggs/cheese	Weighted mode	87	1.13083	3.04904	0.711639
C_Gammaproteobacteria_RNT	never eat eggs vs. no eggs restrictions	milk/eggs/cheese	Weighted mode (NOME)	87	1.13083	3.02476	0.709431
C_Gammaproteobacteria_RNT	never eat eggs vs. no eggs restrictions	milk/eggs/cheese	Simple mode (NOME)	87	0.987542	3.34697	0.768663
C_Gammaproteobacteria_RNT	never eat eggs vs. no eggs restrictions	milk/eggs/cheese	Robust adjusted profile score (RAPS)	87	0.521035	0.973859	0.592635
C_Gammaproteobacteria_RNT	never eat eggs vs. no eggs restrictions	milk/eggs/cheese	Sign concordance test	87	0.0344828	NA	0.830373
C_Gammaproteobacteria_RNT	never eat eggs vs. no eggs restrictions	milk/eggs/cheese	Unweighted regression	87	1.62236	10.3233	0.875123
Div_Chao1_RNT	never eat eggs vs. no eggs restrictions	milk/eggs/cheese	Maximum likelihood	87	1.27954	0.794373	0.107233
Div_Chao1_RNT	never eat eggs vs. no eggs restrictions	milk/eggs/cheese	MR Egger	87	1.15982	1.89744	0.542663
Div_Chao1_RNT	never eat eggs vs. no eggs restrictions	milk/eggs/cheese	MR Egger (bootstrap)	87	1.56906	1.87753	0.197
Div_Chao1_RNT	never eat eggs vs. no eggs restrictions	milk/eggs/cheese	Simple median	87	1.66741	1.10989	0.133015
Div_Chao1_RNT	never eat eggs vs. no eggs restrictions	milk/eggs/cheese	Weighted median	87	1.65296	1.12694	0.142439
Div_Chao1_RNT	never eat eggs vs. no eggs restrictions	milk/eggs/cheese	Penalised weighted median	87	1.66868	1.15841	0.14973
Div_Chao1_RNT	never eat eggs vs. no eggs restrictions	milk/eggs/cheese	Inverse variance weighted	87	1.23452	0.773011	0.110259
Div_Chao1_RNT	never eat eggs vs. no eggs restrictions	milk/eggs/cheese	IVW radial	87	1.23444	0.753176	0.101218
Div_Chao1_RNT	never eat eggs vs. no eggs restrictions	milk/eggs/cheese	Inverse variance weighted (multiplicative random effects)	87	1.23452	0.75315	0.101184
Div_Chao1_RNT	never eat eggs vs. no eggs restrictions	milk/eggs/cheese	Inverse variance weighted (fixed effects)	87	1.23452	0.773011	0.110259
Div_Chao1_RNT	never eat eggs vs. no eggs restrictions	milk/eggs/cheese	Simple mode	87	3.24099	3.10302	0.299198
Div_Chao1_RNT	never eat eggs vs. no eggs restrictions	milk/eggs/cheese	Weighted mode	87	2.86242	2.85472	0.31882
Div_Chao1_RNT	never eat eggs vs. no eggs restrictions	milk/eggs/cheese	Weighted mode (NOME)	87	3.05171	3.01012	0.313515
Div_Chao1_RNT	never eat eggs vs. no eggs restrictions	milk/eggs/cheese	Simple mode (NOME)	87	3.24099	3.0429	0.289811
Div_Chao1_RNT	never eat eggs vs. no eggs restrictions	milk/eggs/cheese	Robust adjusted profile score (RAPS)	87	1.35177	0.842332	0.108539
Div_Chao1_RNT	never eat eggs vs. no eggs restrictions	milk/eggs/cheese	Sign concordance test	87	0.218391	NA	0.0530031
Div_Chao1_RNT	never eat eggs vs. no eggs restrictions	milk/eggs/cheese	Unweighted regression	87	1.35366	10.3233	0.895675
Div_NumberGenera_RNT	never eat eggs vs. no eggs restrictions	milk/eggs/cheese	Maximum likelihood	87	1.15142	0.796798	0.14844
Div_NumberGenera_RNT	never eat eggs vs. no eggs restrictions	milk/eggs/cheese	MR Egger	87	1.12235	1.90132	0.556558
Div_NumberGenera_RNT	never eat eggs vs. no eggs restrictions	milk/eggs/cheese	MR Egger (bootstrap)	87	1.45179	1.85691	0.216
Div_NumberGenera_RNT	never eat eggs vs. no eggs restrictions	milk/eggs/cheese	Simple median	87	2.01839	1.14015	0.0766782
Div_NumberGenera_RNT	never eat eggs vs. no eggs restrictions	milk/eggs/cheese	Weighted median	87	2.00706	1.10469	0.0692408
Div_NumberGenera_RNT	never eat eggs vs. no eggs restrictions	milk/eggs/cheese	Penalised weighted median	87	2.00845	1.10202	0.0683766
Div_NumberGenera_RNT	never eat eggs vs. no eggs restrictions	milk/eggs/cheese	Inverse variance weighted	87	1.1413	0.774881	0.140786
Div_NumberGenera_RNT	never eat eggs vs. no eggs restrictions	milk/eggs/cheese	IVW radial	87	1.14129	0.761187	0.133782
Div_NumberGenera_RNT	never eat eggs vs. no eggs restrictions	milk/eggs/cheese	Inverse variance weighted (multiplicative random effects)	87	1.1413	0.761166	0.133767
Div_NumberGenera_RNT	never eat eggs vs. no eggs restrictions	milk/eggs/cheese	Inverse variance weighted (fixed effects)	87	1.1413	0.774881	0.140786
Div_NumberGenera_RNT	never eat eggs vs. no eggs restrictions	milk/eggs/cheese	Simple mode	87	2.75605	3.03268	0.366003
Div_NumberGenera_RNT	never eat eggs vs. no eggs restrictions	milk/eggs/cheese	Weighted mode	87	2.56707	2.66347	0.337844
Div_NumberGenera_RNT	never eat eggs vs. no eggs restrictions	milk/eggs/cheese	Weighted mode (NOME)	87	2.66156	3.16821	0.403191
Div_NumberGenera_RNT	never eat eggs vs. no eggs restrictions	milk/eggs/cheese	Simple mode (NOME)	87	2.75605	3.12402	0.380121
Div_NumberGenera_RNT	never eat eggs vs. no eggs restrictions	milk/eggs/cheese	Robust adjusted profile score (RAPS)	87	1.2518	0.843834	0.137949
Div_NumberGenera_RNT	never eat eggs vs. no eggs restrictions	milk/eggs/cheese	Sign concordance test	87	0.172414	NA	0.132902
Div_NumberGenera_RNT	never eat eggs vs. no eggs restrictions	milk/eggs/cheese	Unweighted regression	87	1.49575	10.3233	0.884797
Div_Shannon_RNT	never eat eggs vs. no eggs restrictions	milk/eggs/cheese	Maximum likelihood	87	0.966004	0.806458	0.230981
Div_Shannon_RNT	never eat eggs vs. no eggs restrictions	milk/eggs/cheese	MR Egger	87	0.646744	1.96208	0.742497
Div_Shannon_RNT	never eat eggs vs. no eggs restrictions	milk/eggs/cheese	MR Egger (bootstrap)	87	0.93042	1.94048	0.304
Div_Shannon_RNT	never eat eggs vs. no eggs restrictions	milk/eggs/cheese	Simple median	87	1.4788	1.13541	0.192768
Div_Shannon_RNT	never eat eggs vs. no eggs restrictions	milk/eggs/cheese	Weighted median	87	1.3785	1.13612	0.225
Div_Shannon_RNT	never eat eggs vs. no eggs restrictions	milk/eggs/cheese	Penalised weighted median	87	1.32248	1.16141	0.254834
Div_Shannon_RNT	never eat eggs vs. no eggs restrictions	milk/eggs/cheese	Inverse variance weighted	87	0.961668	0.796046	0.227026
Div_Shannon_RNT	never eat eggs vs. no eggs restrictions	milk/eggs/cheese	IVW radial	87	0.961686	0.796061	0.227026
Div_Shannon_RNT	never eat eggs vs. no eggs restrictions	milk/eggs/cheese	Inverse variance weighted (multiplicative random effects)	87	0.961668	0.796046	0.227026
Div_Shannon_RNT	never eat eggs vs. no eggs restrictions	milk/eggs/cheese	Inverse variance weighted (fixed effects)	87	0.961668	0.78346	0.219649
Div_Shannon_RNT	never eat eggs vs. no eggs restrictions	milk/eggs/cheese	Simple mode	87	2.63576	3.17356	0.408534
Div_Shannon_RNT	never eat eggs vs. no eggs restrictions	milk/eggs/cheese	Weighted mode	87	2.63576	2.85138	0.357874
Div_Shannon_RNT	never eat eggs vs. no eggs restrictions	milk/eggs/cheese	Weighted mode (NOME)	87	2.63576	3.12709	0.401634
Div_Shannon_RNT	never eat eggs vs. no eggs restrictions	milk/eggs/cheese	Simple mode (NOME)	87	2.63576	3.2177	0.414968
Div_Shannon_RNT	never eat eggs vs. no eggs restrictions	milk/eggs/cheese	Robust adjusted profile score (RAPS)	87	0.972102	0.871402	0.26461
Div_Shannon_RNT	never eat eggs vs. no eggs restrictions	milk/eggs/cheese	Sign concordance test	87	0.149425	NA	0.197979
Div_Shannon_RNT	never eat eggs vs. no eggs restrictions	milk/eggs/cheese	Unweighted regression	87	0.598432	10.3233	0.953773
F_Acidaminococcaceae_RNT	never eat eggs vs. no eggs restrictions	milk/eggs/cheese	Maximum likelihood	87	-0.333818	0.975211	0.732123
F_Acidaminococcaceae_RNT	never eat eggs vs. no eggs restrictions	milk/eggs/cheese	MR Egger	87	2.7393	2.57756	0.290906
F_Acidaminococcaceae_RNT	never eat eggs vs. no eggs restrictions	milk/eggs/cheese	MR Egger (bootstrap)	87	-2.10307	2.50807	0.195
F_Acidaminococcaceae_RNT	never eat eggs vs. no eggs restrictions	milk/eggs/cheese	Simple median	87	1.32763	1.44345	0.357697
F_Acidaminococcaceae_RNT	never eat eggs vs. no eggs restrictions	milk/eggs/cheese	Weighted median	87	0.696215	1.41607	0.622964
F_Acidaminococcaceae_RNT	never eat eggs vs. no eggs restrictions	milk/eggs/cheese	Penalised weighted median	87	0.907711	1.44147	0.528883
F_Acidaminococcaceae_RNT	never eat eggs vs. no eggs restrictions	milk/eggs/cheese	Inverse variance weighted	87	-0.34938	1.05364	0.740197
F_Acidaminococcaceae_RNT	never eat eggs vs. no eggs restrictions	milk/eggs/cheese	IVW radial	87	-0.349366	1.05365	0.740208
F_Acidaminococcaceae_RNT	never eat eggs vs. no eggs restrictions	milk/eggs/cheese	Inverse variance weighted (multiplicative random effects)	87	-0.34938	1.05364	0.740197
F_Acidaminococcaceae_RNT	never eat eggs vs. no eggs restrictions	milk/eggs/cheese	Inverse variance weighted (fixed effects)	87	-0.34938	0.941364	0.710531
F_Acidaminococcaceae_RNT	never eat eggs vs. no eggs restrictions	milk/eggs/cheese	Simple mode	87	5.16508	3.779	0.175255
F_Acidaminococcaceae_RNT	never eat eggs vs. no eggs restrictions	milk/eggs/cheese	Weighted mode	87	4.73025	3.6288	0.195873
F_Acidaminococcaceae_RNT	never eat eggs vs. no eggs restrictions	milk/eggs/cheese	Weighted mode (NOME)	87	5.02013	4.18448	0.23355
F_Acidaminococcaceae_RNT	never eat eggs vs. no eggs restrictions	milk/eggs/cheese	Simple mode (NOME)	87	5.16508	3.81924	0.179798
F_Acidaminococcaceae_RNT	never eat eggs vs. no eggs restrictions	milk/eggs/cheese	Robust adjusted profile score (RAPS)	87	-0.107239	1.15832	0.926235
F_Acidaminococcaceae_RNT	never eat eggs vs. no eggs restrictions	milk/eggs/cheese	Sign concordance test	87	0.0574713	NA	0.668285
F_Acidaminococcaceae_RNT	never eat eggs vs. no eggs restrictions	milk/eggs/cheese	Unweighted regression	87	0.416128	10.3233	0.967846
F_Coriobacteriaceae_RNT	never eat eggs vs. no eggs restrictions	milk/eggs/cheese	Maximum likelihood	87	-0.688056	0.815032	0.398554
F_Coriobacteriaceae_RNT	never eat eggs vs. no eggs restrictions	milk/eggs/cheese	MR Egger	87	0.0512326	2.12629	0.980833
F_Coriobacteriaceae_RNT	never eat eggs vs. no eggs restrictions	milk/eggs/cheese	MR Egger (bootstrap)	87	-1.71785	1.92927	0.185
F_Coriobacteriaceae_RNT	never eat eggs vs. no eggs restrictions	milk/eggs/cheese	Simple median	87	-0.785499	1.19327	0.510364
F_Coriobacteriaceae_RNT	never eat eggs vs. no eggs restrictions	milk/eggs/cheese	Weighted median	87	-0.754745	1.15628	0.513927
F_Coriobacteriaceae_RNT	never eat eggs vs. no eggs restrictions	milk/eggs/cheese	Penalised weighted median	87	-0.729757	1.16757	0.531958
F_Coriobacteriaceae_RNT	never eat eggs vs. no eggs restrictions	milk/eggs/cheese	Inverse variance weighted	87	-0.712994	0.860798	0.407504
F_Coriobacteriaceae_RNT	never eat eggs vs. no eggs restrictions	milk/eggs/cheese	IVW radial	87	-0.712987	0.860801	0.40751
F_Coriobacteriaceae_RNT	never eat eggs vs. no eggs restrictions	milk/eggs/cheese	Inverse variance weighted (multiplicative random effects)	87	-0.712994	0.860798	0.407504
F_Coriobacteriaceae_RNT	never eat eggs vs. no eggs restrictions	milk/eggs/cheese	Inverse variance weighted (fixed effects)	87	-0.712994	0.787361	0.365175
F_Coriobacteriaceae_RNT	never eat eggs vs. no eggs restrictions	milk/eggs/cheese	Simple mode	87	-0.567196	3.39271	0.86762
F_Coriobacteriaceae_RNT	never eat eggs vs. no eggs restrictions	milk/eggs/cheese	Weighted mode	87	-0.237671	3.00172	0.937075
F_Coriobacteriaceae_RNT	never eat eggs vs. no eggs restrictions	milk/eggs/cheese	Weighted mode (NOME)	87	-0.237671	3.5505	0.946785
F_Coriobacteriaceae_RNT	never eat eggs vs. no eggs restrictions	milk/eggs/cheese	Simple mode (NOME)	87	-0.567196	3.44593	0.869646
F_Coriobacteriaceae_RNT	never eat eggs vs. no eggs restrictions	milk/eggs/cheese	Robust adjusted profile score (RAPS)	87	-0.770583	0.973171	0.428461
F_Coriobacteriaceae_RNT	never eat eggs vs. no eggs restrictions	milk/eggs/cheese	Sign concordance test	87	-0.0344828	NA	0.830373
F_Coriobacteriaceae_RNT	never eat eggs vs. no eggs restrictions	milk/eggs/cheese	Unweighted regression	87	-0.86614	10.3233	0.933135
F_Desulfovibrionaceae_RNT	never eat eggs vs. no eggs restrictions	milk/eggs/cheese	Maximum likelihood	87	0.4019	0.864138	0.641868
F_Desulfovibrionaceae_RNT	never eat eggs vs. no eggs restrictions	milk/eggs/cheese	MR Egger	87	0.795735	2.06132	0.700438
F_Desulfovibrionaceae_RNT	never eat eggs vs. no eggs restrictions	milk/eggs/cheese	MR Egger (bootstrap)	87	0.567442	2.02591	0.397
F_Desulfovibrionaceae_RNT	never eat eggs vs. no eggs restrictions	milk/eggs/cheese	Simple median	87	0.255766	1.19418	0.830409
F_Desulfovibrionaceae_RNT	never eat eggs vs. no eggs restrictions	milk/eggs/cheese	Weighted median	87	0.137021	1.17788	0.907393
F_Desulfovibrionaceae_RNT	never eat eggs vs. no eggs restrictions	milk/eggs/cheese	Penalised weighted median	87	0.115851	1.26331	0.926933
F_Desulfovibrionaceae_RNT	never eat eggs vs. no eggs restrictions	milk/eggs/cheese	Inverse variance weighted	87	0.381121	0.840701	0.650306
F_Desulfovibrionaceae_RNT	never eat eggs vs. no eggs restrictions	milk/eggs/cheese	IVW radial	87	0.38112	0.831876	0.646848
F_Desulfovibrionaceae_RNT	never eat eggs vs. no eggs restrictions	milk/eggs/cheese	Inverse variance weighted (multiplicative random effects)	87	0.381121	0.831874	0.646847
F_Desulfovibrionaceae_RNT	never eat eggs vs. no eggs restrictions	milk/eggs/cheese	Inverse variance weighted (fixed effects)	87	0.381121	0.840701	0.650306
F_Desulfovibrionaceae_RNT	never eat eggs vs. no eggs restrictions	milk/eggs/cheese	Simple mode	87	0.604664	3.08791	0.845216
F_Desulfovibrionaceae_RNT	never eat eggs vs. no eggs restrictions	milk/eggs/cheese	Weighted mode	87	0.497664	3.20334	0.876903
F_Desulfovibrionaceae_RNT	never eat eggs vs. no eggs restrictions	milk/eggs/cheese	Weighted mode (NOME)	87	0.497664	3.33854	0.88185
F_Desulfovibrionaceae_RNT	never eat eggs vs. no eggs restrictions	milk/eggs/cheese	Simple mode (NOME)	87	0.604664	3.24245	0.852505
F_Desulfovibrionaceae_RNT	never eat eggs vs. no eggs restrictions	milk/eggs/cheese	Robust adjusted profile score (RAPS)	87	0.448616	0.914083	0.62358
F_Desulfovibrionaceae_RNT	never eat eggs vs. no eggs restrictions	milk/eggs/cheese	Sign concordance test	87	0.0344828	NA	0.830373
F_Desulfovibrionaceae_RNT	never eat eggs vs. no eggs restrictions	milk/eggs/cheese	Unweighted regression	87	1.16009	10.3233	0.910525
F_Enterobacteriaceae_RNT	never eat eggs vs. no eggs restrictions	milk/eggs/cheese	Maximum likelihood	87	-0.0856697	1.0545	0.93525
F_Enterobacteriaceae_RNT	never eat eggs vs. no eggs restrictions	milk/eggs/cheese	MR Egger	87	-0.309267	2.51663	0.902485
F_Enterobacteriaceae_RNT	never eat eggs vs. no eggs restrictions	milk/eggs/cheese	MR Egger (bootstrap)	87	0.421245	2.45409	0.444
F_Enterobacteriaceae_RNT	never eat eggs vs. no eggs restrictions	milk/eggs/cheese	Simple median	87	-1.33692	1.44337	0.354315
F_Enterobacteriaceae_RNT	never eat eggs vs. no eggs restrictions	milk/eggs/cheese	Weighted median	87	-1.26172	1.51268	0.404228
F_Enterobacteriaceae_RNT	never eat eggs vs. no eggs restrictions	milk/eggs/cheese	Penalised weighted median	87	-1.32042	1.50709	0.380956
F_Enterobacteriaceae_RNT	never eat eggs vs. no eggs restrictions	milk/eggs/cheese	Inverse variance weighted	87	-0.0857554	1.02796	0.933515
F_Enterobacteriaceae_RNT	never eat eggs vs. no eggs restrictions	milk/eggs/cheese	IVW radial	87	-0.0857556	0.987957	0.93083
F_Enterobacteriaceae_RNT	never eat eggs vs. no eggs restrictions	milk/eggs/cheese	Inverse variance weighted (multiplicative random effects)	87	-0.0857554	0.987957	0.93083
F_Enterobacteriaceae_RNT	never eat eggs vs. no eggs restrictions	milk/eggs/cheese	Inverse variance weighted (fixed effects)	87	-0.0857554	1.02796	0.933515
F_Enterobacteriaceae_RNT	never eat eggs vs. no eggs restrictions	milk/eggs/cheese	Simple mode	87	-1.74163	3.89937	0.656255
F_Enterobacteriaceae_RNT	never eat eggs vs. no eggs restrictions	milk/eggs/cheese	Weighted mode	87	-1.74163	3.74934	0.643453
F_Enterobacteriaceae_RNT	never eat eggs vs. no eggs restrictions	milk/eggs/cheese	Weighted mode (NOME)	87	-1.74163	3.61878	0.631544
F_Enterobacteriaceae_RNT	never eat eggs vs. no eggs restrictions	milk/eggs/cheese	Simple mode (NOME)	87	-1.74163	4.17316	0.67747
F_Enterobacteriaceae_RNT	never eat eggs vs. no eggs restrictions	milk/eggs/cheese	Robust adjusted profile score (RAPS)	87	-0.499812	1.11988	0.655375
F_Enterobacteriaceae_RNT	never eat eggs vs. no eggs restrictions	milk/eggs/cheese	Sign concordance test	87	-0.126437	NA	0.283607
F_Enterobacteriaceae_RNT	never eat eggs vs. no eggs restrictions	milk/eggs/cheese	Unweighted regression	87	-0.611209	10.3233	0.952788
F_Enterococcaceae_RNT	never eat eggs vs. no eggs restrictions	milk/eggs/cheese	Maximum likelihood	87	-3.59008	1.58965	0.0239204
F_Enterococcaceae_RNT	never eat eggs vs. no eggs restrictions	milk/eggs/cheese	MR Egger	87	-1.87959	3.80013	0.622151
F_Enterococcaceae_RNT	never eat eggs vs. no eggs restrictions	milk/eggs/cheese	MR Egger (bootstrap)	87	-3.10291	3.69368	0.193
F_Enterococcaceae_RNT	never eat eggs vs. no eggs restrictions	milk/eggs/cheese	Simple median	87	-3.51073	2.22368	0.114383
F_Enterococcaceae_RNT	never eat eggs vs. no eggs restrictions	milk/eggs/cheese	Weighted median	87	-2.86199	2.2218	0.197698
F_Enterococcaceae_RNT	never eat eggs vs. no eggs restrictions	milk/eggs/cheese	Penalised weighted median	87	-2.63193	2.27713	0.247759
F_Enterococcaceae_RNT	never eat eggs vs. no eggs restrictions	milk/eggs/cheese	Inverse variance weighted	87	-3.39799	1.54247	0.0275977
F_Enterococcaceae_RNT	never eat eggs vs. no eggs restrictions	milk/eggs/cheese	IVW radial	87	-3.39837	1.51741	0.0251175
F_Enterococcaceae_RNT	never eat eggs vs. no eggs restrictions	milk/eggs/cheese	Inverse variance weighted (multiplicative random effects)	87	-3.39799	1.51731	0.025124
F_Enterococcaceae_RNT	never eat eggs vs. no eggs restrictions	milk/eggs/cheese	Inverse variance weighted (fixed effects)	87	-3.39799	1.54247	0.0275977
F_Enterococcaceae_RNT	never eat eggs vs. no eggs restrictions	milk/eggs/cheese	Simple mode	87	-2.00398	6.0478	0.741181
F_Enterococcaceae_RNT	never eat eggs vs. no eggs restrictions	milk/eggs/cheese	Weighted mode	87	-2.2065	5.2496	0.675302
F_Enterococcaceae_RNT	never eat eggs vs. no eggs restrictions	milk/eggs/cheese	Weighted mode (NOME)	87	-2.40902	5.74146	0.675836
F_Enterococcaceae_RNT	never eat eggs vs. no eggs restrictions	milk/eggs/cheese	Simple mode (NOME)	87	-2.00398	5.56006	0.719414
F_Enterococcaceae_RNT	never eat eggs vs. no eggs restrictions	milk/eggs/cheese	Robust adjusted profile score (RAPS)	87	-3.09374	1.67934	0.0654415
F_Enterococcaceae_RNT	never eat eggs vs. no eggs restrictions	milk/eggs/cheese	Sign concordance test	87	-0.218391	NA	0.0530031
F_Enterococcaceae_RNT	never eat eggs vs. no eggs restrictions	milk/eggs/cheese	Unweighted regression	87	-4.36335	10.3233	0.672537
F_Erysipelotrichaceae_RNT	never eat eggs vs. no eggs restrictions	milk/eggs/cheese	Maximum likelihood	87	-0.7751	0.813856	0.340904
F_Erysipelotrichaceae_RNT	never eat eggs vs. no eggs restrictions	milk/eggs/cheese	MR Egger	87	-4.13829	1.94716	0.0364641
F_Erysipelotrichaceae_RNT	never eat eggs vs. no eggs restrictions	milk/eggs/cheese	MR Egger (bootstrap)	87	0.720816	1.94688	0.362
F_Erysipelotrichaceae_RNT	never eat eggs vs. no eggs restrictions	milk/eggs/cheese	Simple median	87	0.0991152	1.15569	0.931655
F_Erysipelotrichaceae_RNT	never eat eggs vs. no eggs restrictions	milk/eggs/cheese	Weighted median	87	0.432218	1.14526	0.705878
F_Erysipelotrichaceae_RNT	never eat eggs vs. no eggs restrictions	milk/eggs/cheese	Penalised weighted median	87	0.432218	1.16312	0.71019
F_Erysipelotrichaceae_RNT	never eat eggs vs. no eggs restrictions	milk/eggs/cheese	Inverse variance weighted	87	-0.750891	0.792618	0.343458
F_Erysipelotrichaceae_RNT	never eat eggs vs. no eggs restrictions	milk/eggs/cheese	IVW radial	87	-0.750861	0.75894	0.32249
F_Erysipelotrichaceae_RNT	never eat eggs vs. no eggs restrictions	milk/eggs/cheese	Inverse variance weighted (multiplicative random effects)	87	-0.750891	0.758936	0.322468
F_Erysipelotrichaceae_RNT	never eat eggs vs. no eggs restrictions	milk/eggs/cheese	Inverse variance weighted (fixed effects)	87	-0.750891	0.792618	0.343458
F_Erysipelotrichaceae_RNT	never eat eggs vs. no eggs restrictions	milk/eggs/cheese	Simple mode	87	1.79649	3.02099	0.553625
F_Erysipelotrichaceae_RNT	never eat eggs vs. no eggs restrictions	milk/eggs/cheese	Weighted mode	87	1.89365	2.98593	0.52764
F_Erysipelotrichaceae_RNT	never eat eggs vs. no eggs restrictions	milk/eggs/cheese	Weighted mode (NOME)	87	1.9908	3.13021	0.526468
F_Erysipelotrichaceae_RNT	never eat eggs vs. no eggs restrictions	milk/eggs/cheese	Simple mode (NOME)	87	1.79649	3.26114	0.583144
F_Erysipelotrichaceae_RNT	never eat eggs vs. no eggs restrictions	milk/eggs/cheese	Robust adjusted profile score (RAPS)	87	-0.717001	0.863129	0.406143
F_Erysipelotrichaceae_RNT	never eat eggs vs. no eggs restrictions	milk/eggs/cheese	Sign concordance test	87	0.0344828	NA	0.830373
F_Erysipelotrichaceae_RNT	never eat eggs vs. no eggs restrictions	milk/eggs/cheese	Unweighted regression	87	-2.81735	10.3233	0.784922
F_Lachnospiraceae_RNT	never eat eggs vs. no eggs restrictions	milk/eggs/cheese	Maximum likelihood	87	-1.00106	0.80297	0.212511
F_Lachnospiraceae_RNT	never eat eggs vs. no eggs restrictions	milk/eggs/cheese	MR Egger	87	-3.21637	1.91625	0.096928
F_Lachnospiraceae_RNT	never eat eggs vs. no eggs restrictions	milk/eggs/cheese	MR Egger (bootstrap)	87	0.590852	1.96717	0.371
F_Lachnospiraceae_RNT	never eat eggs vs. no eggs restrictions	milk/eggs/cheese	Simple median	87	-0.438076	1.10562	0.691939
F_Lachnospiraceae_RNT	never eat eggs vs. no eggs restrictions	milk/eggs/cheese	Weighted median	87	-0.389869	1.13491	0.731204
F_Lachnospiraceae_RNT	never eat eggs vs. no eggs restrictions	milk/eggs/cheese	Penalised weighted median	87	-0.406326	1.10929	0.714146
F_Lachnospiraceae_RNT	never eat eggs vs. no eggs restrictions	milk/eggs/cheese	Inverse variance weighted	87	-0.988069	0.783399	0.207216
F_Lachnospiraceae_RNT	never eat eggs vs. no eggs restrictions	milk/eggs/cheese	IVW radial	87	-0.988001	0.783415	0.207256
F_Lachnospiraceae_RNT	never eat eggs vs. no eggs restrictions	milk/eggs/cheese	Inverse variance weighted (multiplicative random effects)	87	-0.988069	0.783399	0.207216
F_Lachnospiraceae_RNT	never eat eggs vs. no eggs restrictions	milk/eggs/cheese	Inverse variance weighted (fixed effects)	87	-0.988069	0.780449	0.205504
F_Lachnospiraceae_RNT	never eat eggs vs. no eggs restrictions	milk/eggs/cheese	Simple mode	87	-0.0247627	3.17531	0.993796
F_Lachnospiraceae_RNT	never eat eggs vs. no eggs restrictions	milk/eggs/cheese	Weighted mode	87	0.175418	2.86671	0.951349
F_Lachnospiraceae_RNT	never eat eggs vs. no eggs restrictions	milk/eggs/cheese	Weighted mode (NOME)	87	0.175418	2.92312	0.952287
F_Lachnospiraceae_RNT	never eat eggs vs. no eggs restrictions	milk/eggs/cheese	Simple mode (NOME)	87	-0.0247627	3.1536	0.993753
F_Lachnospiraceae_RNT	never eat eggs vs. no eggs restrictions	milk/eggs/cheese	Robust adjusted profile score (RAPS)	87	-1.08397	0.848479	0.201409
F_Lachnospiraceae_RNT	never eat eggs vs. no eggs restrictions	milk/eggs/cheese	Sign concordance test	87	-0.0804598	NA	0.520292
F_Lachnospiraceae_RNT	never eat eggs vs. no eggs restrictions	milk/eggs/cheese	Unweighted regression	87	-2.52462	10.3233	0.806801
F_Peptostreptococcaceae_RNT	never eat eggs vs. no eggs restrictions	milk/eggs/cheese	Maximum likelihood	87	-0.654132	0.851481	0.442351
F_Peptostreptococcaceae_RNT	never eat eggs vs. no eggs restrictions	milk/eggs/cheese	MR Egger	87	0.489194	2.03248	0.810376
F_Peptostreptococcaceae_RNT	never eat eggs vs. no eggs restrictions	milk/eggs/cheese	MR Egger (bootstrap)	87	-1.55371	1.97272	0.223
F_Peptostreptococcaceae_RNT	never eat eggs vs. no eggs restrictions	milk/eggs/cheese	Simple median	87	-0.272197	1.20621	0.821464
F_Peptostreptococcaceae_RNT	never eat eggs vs. no eggs restrictions	milk/eggs/cheese	Weighted median	87	-0.520905	1.21458	0.668013
F_Peptostreptococcaceae_RNT	never eat eggs vs. no eggs restrictions	milk/eggs/cheese	Penalised weighted median	87	-0.537275	1.18618	0.650587
F_Peptostreptococcaceae_RNT	never eat eggs vs. no eggs restrictions	milk/eggs/cheese	Inverse variance weighted	87	-0.662526	0.830321	0.42492
F_Peptostreptococcaceae_RNT	never eat eggs vs. no eggs restrictions	milk/eggs/cheese	IVW radial	87	-0.662436	0.780713	0.396158
F_Peptostreptococcaceae_RNT	never eat eggs vs. no eggs restrictions	milk/eggs/cheese	Inverse variance weighted (multiplicative random effects)	87	-0.662526	0.78071	0.396093
F_Peptostreptococcaceae_RNT	never eat eggs vs. no eggs restrictions	milk/eggs/cheese	Inverse variance weighted (fixed effects)	87	-0.662526	0.830321	0.42492
F_Peptostreptococcaceae_RNT	never eat eggs vs. no eggs restrictions	milk/eggs/cheese	Simple mode	87	-0.389587	3.18657	0.902979
F_Peptostreptococcaceae_RNT	never eat eggs vs. no eggs restrictions	milk/eggs/cheese	Weighted mode	87	-0.878058	3.02834	0.772555
F_Peptostreptococcaceae_RNT	never eat eggs vs. no eggs restrictions	milk/eggs/cheese	Weighted mode (NOME)	87	-0.975752	3.12131	0.755334
F_Peptostreptococcaceae_RNT	never eat eggs vs. no eggs restrictions	milk/eggs/cheese	Simple mode (NOME)	87	-0.389587	2.9126	0.893906
F_Peptostreptococcaceae_RNT	never eat eggs vs. no eggs restrictions	milk/eggs/cheese	Robust adjusted profile score (RAPS)	87	-0.708656	0.905012	0.433607
F_Peptostreptococcaceae_RNT	never eat eggs vs. no eggs restrictions	milk/eggs/cheese	Sign concordance test	87	-0.0574713	NA	0.668285
F_Peptostreptococcaceae_RNT	never eat eggs vs. no eggs restrictions	milk/eggs/cheese	Unweighted regression	87	0.0550575	10.3233	0.995745
F_Porphyromonadaceae_RNT	never eat eggs vs. no eggs restrictions	milk/eggs/cheese	Maximum likelihood	87	1.7844	0.807459	0.0271125
F_Porphyromonadaceae_RNT	never eat eggs vs. no eggs restrictions	milk/eggs/cheese	MR Egger	87	3.03132	2.17196	0.166452
F_Porphyromonadaceae_RNT	never eat eggs vs. no eggs restrictions	milk/eggs/cheese	MR Egger (bootstrap)	87	1.32158	1.97261	0.236
F_Porphyromonadaceae_RNT	never eat eggs vs. no eggs restrictions	milk/eggs/cheese	Simple median	87	2.65787	1.13618	0.0193199
F_Porphyromonadaceae_RNT	never eat eggs vs. no eggs restrictions	milk/eggs/cheese	Weighted median	87	2.4201	1.18001	0.0402752
F_Porphyromonadaceae_RNT	never eat eggs vs. no eggs restrictions	milk/eggs/cheese	Penalised weighted median	87	2.3959	1.14139	0.0358074
F_Porphyromonadaceae_RNT	never eat eggs vs. no eggs restrictions	milk/eggs/cheese	Inverse variance weighted	87	1.70442	0.882963	0.0535648
F_Porphyromonadaceae_RNT	never eat eggs vs. no eggs restrictions	milk/eggs/cheese	IVW radial	87	1.70379	0.883	0.0536637
F_Porphyromonadaceae_RNT	never eat eggs vs. no eggs restrictions	milk/eggs/cheese	Inverse variance weighted (multiplicative random effects)	87	1.70442	0.882963	0.0535648
F_Porphyromonadaceae_RNT	never eat eggs vs. no eggs restrictions	milk/eggs/cheese	Inverse variance weighted (fixed effects)	87	1.70442	0.777138	0.0282932
F_Porphyromonadaceae_RNT	never eat eggs vs. no eggs restrictions	milk/eggs/cheese	Simple mode	87	5.13251	3.16762	0.108828
F_Porphyromonadaceae_RNT	never eat eggs vs. no eggs restrictions	milk/eggs/cheese	Weighted mode	87	4.56967	3.0722	0.140559
F_Porphyromonadaceae_RNT	never eat eggs vs. no eggs restrictions	milk/eggs/cheese	Weighted mode (NOME)	87	4.79481	3.24112	0.142696
F_Porphyromonadaceae_RNT	never eat eggs vs. no eggs restrictions	milk/eggs/cheese	Simple mode (NOME)	87	5.13251	3.47329	0.143139
F_Porphyromonadaceae_RNT	never eat eggs vs. no eggs restrictions	milk/eggs/cheese	Robust adjusted profile score (RAPS)	87	1.80616	0.995539	0.0696391
F_Porphyromonadaceae_RNT	never eat eggs vs. no eggs restrictions	milk/eggs/cheese	Sign concordance test	87	0.241379	NA	0.0314181
F_Porphyromonadaceae_RNT	never eat eggs vs. no eggs restrictions	milk/eggs/cheese	Unweighted regression	87	2.54159	10.3233	0.805528
F_Rhodospirillaceae_RNT	never eat eggs vs. no eggs restrictions	milk/eggs/cheese	Maximum likelihood	87	0.963603	1.05834	0.362565
F_Rhodospirillaceae_RNT	never eat eggs vs. no eggs restrictions	milk/eggs/cheese	MR Egger	87	-1.08252	2.793	0.699293
F_Rhodospirillaceae_RNT	never eat eggs vs. no eggs restrictions	milk/eggs/cheese	MR Egger (bootstrap)	87	2.0086	2.5613	0.222
F_Rhodospirillaceae_RNT	never eat eggs vs. no eggs restrictions	milk/eggs/cheese	Simple median	87	-0.38615	1.50703	0.797771
F_Rhodospirillaceae_RNT	never eat eggs vs. no eggs restrictions	milk/eggs/cheese	Weighted median	87	-0.373461	1.50298	0.803763
F_Rhodospirillaceae_RNT	never eat eggs vs. no eggs restrictions	milk/eggs/cheese	Penalised weighted median	87	-0.36332	1.49643	0.808167
F_Rhodospirillaceae_RNT	never eat eggs vs. no eggs restrictions	milk/eggs/cheese	Inverse variance weighted	87	0.957628	1.12908	0.396355
F_Rhodospirillaceae_RNT	never eat eggs vs. no eggs restrictions	milk/eggs/cheese	IVW radial	87	0.957572	1.12909	0.396385
F_Rhodospirillaceae_RNT	never eat eggs vs. no eggs restrictions	milk/eggs/cheese	Inverse variance weighted (multiplicative random effects)	87	0.957628	1.12908	0.396355
F_Rhodospirillaceae_RNT	never eat eggs vs. no eggs restrictions	milk/eggs/cheese	Inverse variance weighted (fixed effects)	87	0.957628	1.02188	0.348694
F_Rhodospirillaceae_RNT	never eat eggs vs. no eggs restrictions	milk/eggs/cheese	Simple mode	87	-3.99273	4.30767	0.356579
F_Rhodospirillaceae_RNT	never eat eggs vs. no eggs restrictions	milk/eggs/cheese	Weighted mode	87	-3.99273	3.77612	0.293306
F_Rhodospirillaceae_RNT	never eat eggs vs. no eggs restrictions	milk/eggs/cheese	Weighted mode (NOME)	87	-4.29588	4.61677	0.35472
F_Rhodospirillaceae_RNT	never eat eggs vs. no eggs restrictions	milk/eggs/cheese	Simple mode (NOME)	87	-3.99273	4.65451	0.393376
F_Rhodospirillaceae_RNT	never eat eggs vs. no eggs restrictions	milk/eggs/cheese	Robust adjusted profile score (RAPS)	87	0.912095	1.28217	0.476857
F_Rhodospirillaceae_RNT	never eat eggs vs. no eggs restrictions	milk/eggs/cheese	Sign concordance test	87	-0.0344828	NA	0.830373
F_Rhodospirillaceae_RNT	never eat eggs vs. no eggs restrictions	milk/eggs/cheese	Unweighted regression	87	0.0331585	10.3233	0.997437
F_Ruminococcaceae_RNT	never eat eggs vs. no eggs restrictions	milk/eggs/cheese	Maximum likelihood	87	0.292234	0.825624	0.723372
F_Ruminococcaceae_RNT	never eat eggs vs. no eggs restrictions	milk/eggs/cheese	MR Egger	87	-3.00069	1.97075	0.131566
F_Ruminococcaceae_RNT	never eat eggs vs. no eggs restrictions	milk/eggs/cheese	MR Egger (bootstrap)	87	2.26352	1.87181	0.114
F_Ruminococcaceae_RNT	never eat eggs vs. no eggs restrictions	milk/eggs/cheese	Simple median	87	1.13971	1.1114	0.305138
F_Ruminococcaceae_RNT	never eat eggs vs. no eggs restrictions	milk/eggs/cheese	Weighted median	87	1.21444	1.16497	0.297195
F_Ruminococcaceae_RNT	never eat eggs vs. no eggs restrictions	milk/eggs/cheese	Penalised weighted median	87	1.27402	1.18232	0.281229
F_Ruminococcaceae_RNT	never eat eggs vs. no eggs restrictions	milk/eggs/cheese	Inverse variance weighted	87	0.289148	0.802984	0.718779
F_Ruminococcaceae_RNT	never eat eggs vs. no eggs restrictions	milk/eggs/cheese	IVW radial	87	0.289145	0.784369	0.7124
F_Ruminococcaceae_RNT	never eat eggs vs. no eggs restrictions	milk/eggs/cheese	Inverse variance weighted (multiplicative random effects)	87	0.289148	0.784369	0.712398
F_Ruminococcaceae_RNT	never eat eggs vs. no eggs restrictions	milk/eggs/cheese	Inverse variance weighted (fixed effects)	87	0.289148	0.802984	0.718779
F_Ruminococcaceae_RNT	never eat eggs vs. no eggs restrictions	milk/eggs/cheese	Simple mode	87	4.12455	3.15624	0.194768
F_Ruminococcaceae_RNT	never eat eggs vs. no eggs restrictions	milk/eggs/cheese	Weighted mode	87	3.80914	3.0845	0.22022
F_Ruminococcaceae_RNT	never eat eggs vs. no eggs restrictions	milk/eggs/cheese	Weighted mode (NOME)	87	3.91427	3.10683	0.211116
F_Ruminococcaceae_RNT	never eat eggs vs. no eggs restrictions	milk/eggs/cheese	Simple mode (NOME)	87	4.12455	2.9714	0.168697
F_Ruminococcaceae_RNT	never eat eggs vs. no eggs restrictions	milk/eggs/cheese	Robust adjusted profile score (RAPS)	87	0.506528	0.872878	0.561714
F_Ruminococcaceae_RNT	never eat eggs vs. no eggs restrictions	milk/eggs/cheese	Sign concordance test	87	0.149425	NA	0.197979
F_Ruminococcaceae_RNT	never eat eggs vs. no eggs restrictions	milk/eggs/cheese	Unweighted regression	87	-1.30811	10.3233	0.899167
F_Streptococcaceae_RNT	never eat eggs vs. no eggs restrictions	milk/eggs/cheese	Maximum likelihood	87	-1.36038	0.853089	0.110789
F_Streptococcaceae_RNT	never eat eggs vs. no eggs restrictions	milk/eggs/cheese	MR Egger	87	2.9135	2.16454	0.181876
F_Streptococcaceae_RNT	never eat eggs vs. no eggs restrictions	milk/eggs/cheese	MR Egger (bootstrap)	87	-5.11758	2.10016	0.003
F_Streptococcaceae_RNT	never eat eggs vs. no eggs restrictions	milk/eggs/cheese	Simple median	87	-1.56862	1.21589	0.197018
F_Streptococcaceae_RNT	never eat eggs vs. no eggs restrictions	milk/eggs/cheese	Weighted median	87	-1.74488	1.26341	0.16725
F_Streptococcaceae_RNT	never eat eggs vs. no eggs restrictions	milk/eggs/cheese	Penalised weighted median	87	-1.8536	1.19238	0.120055
F_Streptococcaceae_RNT	never eat eggs vs. no eggs restrictions	milk/eggs/cheese	Inverse variance weighted	87	-1.35349	0.903019	0.133913
F_Streptococcaceae_RNT	never eat eggs vs. no eggs restrictions	milk/eggs/cheese	IVW radial	87	-1.35315	0.903046	0.134021
F_Streptococcaceae_RNT	never eat eggs vs. no eggs restrictions	milk/eggs/cheese	Inverse variance weighted (multiplicative random effects)	87	-1.35349	0.903019	0.133913
F_Streptococcaceae_RNT	never eat eggs vs. no eggs restrictions	milk/eggs/cheese	Inverse variance weighted (fixed effects)	87	-1.35349	0.823975	0.100459
F_Streptococcaceae_RNT	never eat eggs vs. no eggs restrictions	milk/eggs/cheese	Simple mode	87	-2.39941	3.26145	0.463922
F_Streptococcaceae_RNT	never eat eggs vs. no eggs restrictions	milk/eggs/cheese	Weighted mode	87	-2.6309	2.99948	0.382867
F_Streptococcaceae_RNT	never eat eggs vs. no eggs restrictions	milk/eggs/cheese	Weighted mode (NOME)	87	-2.86238	3.07679	0.354812
F_Streptococcaceae_RNT	never eat eggs vs. no eggs restrictions	milk/eggs/cheese	Simple mode (NOME)	87	-2.39941	3.19504	0.454715
F_Streptococcaceae_RNT	never eat eggs vs. no eggs restrictions	milk/eggs/cheese	Robust adjusted profile score (RAPS)	87	-1.40792	0.9701	0.146692
F_Streptococcaceae_RNT	never eat eggs vs. no eggs restrictions	milk/eggs/cheese	Sign concordance test	87	-0.218391	NA	0.0530031
F_Streptococcaceae_RNT	never eat eggs vs. no eggs restrictions	milk/eggs/cheese	Unweighted regression	87	0.104445	10.3233	0.991928
F_Sutterellaceae_RNT	never eat eggs vs. no eggs restrictions	milk/eggs/cheese	Maximum likelihood	87	0.278207	0.829564	0.737349
F_Sutterellaceae_RNT	never eat eggs vs. no eggs restrictions	milk/eggs/cheese	MR Egger	87	-2.22889	1.9874	0.265229
F_Sutterellaceae_RNT	never eat eggs vs. no eggs restrictions	milk/eggs/cheese	MR Egger (bootstrap)	87	2.36836	2.06225	0.126
F_Sutterellaceae_RNT	never eat eggs vs. no eggs restrictions	milk/eggs/cheese	Simple median	87	0.7296	1.15788	0.528617
F_Sutterellaceae_RNT	never eat eggs vs. no eggs restrictions	milk/eggs/cheese	Weighted median	87	0.561777	1.18623	0.635797
F_Sutterellaceae_RNT	never eat eggs vs. no eggs restrictions	milk/eggs/cheese	Penalised weighted median	87	0.526132	1.15556	0.648889
F_Sutterellaceae_RNT	never eat eggs vs. no eggs restrictions	milk/eggs/cheese	Inverse variance weighted	87	0.277139	0.808133	0.731645
F_Sutterellaceae_RNT	never eat eggs vs. no eggs restrictions	milk/eggs/cheese	IVW radial	87	0.277132	0.773649	0.720183
F_Sutterellaceae_RNT	never eat eggs vs. no eggs restrictions	milk/eggs/cheese	Inverse variance weighted (multiplicative random effects)	87	0.277139	0.773648	0.720176
F_Sutterellaceae_RNT	never eat eggs vs. no eggs restrictions	milk/eggs/cheese	Inverse variance weighted (fixed effects)	87	0.277139	0.808133	0.731645
F_Sutterellaceae_RNT	never eat eggs vs. no eggs restrictions	milk/eggs/cheese	Simple mode	87	1.15877	3.33327	0.728962
F_Sutterellaceae_RNT	never eat eggs vs. no eggs restrictions	milk/eggs/cheese	Weighted mode	87	1.06269	3.02437	0.726166
F_Sutterellaceae_RNT	never eat eggs vs. no eggs restrictions	milk/eggs/cheese	Weighted mode (NOME)	87	1.06269	3.37776	0.753817
F_Sutterellaceae_RNT	never eat eggs vs. no eggs restrictions	milk/eggs/cheese	Simple mode (NOME)	87	1.15877	3.26241	0.723318
F_Sutterellaceae_RNT	never eat eggs vs. no eggs restrictions	milk/eggs/cheese	Robust adjusted profile score (RAPS)	87	0.0629875	0.879589	0.942912
F_Sutterellaceae_RNT	never eat eggs vs. no eggs restrictions	milk/eggs/cheese	Sign concordance test	87	0.0574713	NA	0.668285
F_Sutterellaceae_RNT	never eat eggs vs. no eggs restrictions	milk/eggs/cheese	Unweighted regression	87	-0.870696	10.3233	0.932784
F_Veillonellaceae_RNT	never eat eggs vs. no eggs restrictions	milk/eggs/cheese	Maximum likelihood	87	0.297099	0.936123	0.750962
F_Veillonellaceae_RNT	never eat eggs vs. no eggs restrictions	milk/eggs/cheese	MR Egger	87	5.70782	2.29329	0.014763
F_Veillonellaceae_RNT	never eat eggs vs. no eggs restrictions	milk/eggs/cheese	MR Egger (bootstrap)	87	-3.26068	2.18208	0.065
F_Veillonellaceae_RNT	never eat eggs vs. no eggs restrictions	milk/eggs/cheese	Simple median	87	-0.762784	1.38315	0.581302
F_Veillonellaceae_RNT	never eat eggs vs. no eggs restrictions	milk/eggs/cheese	Weighted median	87	-0.742555	1.32857	0.576222
F_Veillonellaceae_RNT	never eat eggs vs. no eggs restrictions	milk/eggs/cheese	Penalised weighted median	87	-0.735462	1.32596	0.579126
F_Veillonellaceae_RNT	never eat eggs vs. no eggs restrictions	milk/eggs/cheese	Inverse variance weighted	87	0.288442	0.965257	0.765075
F_Veillonellaceae_RNT	never eat eggs vs. no eggs restrictions	milk/eggs/cheese	IVW radial	87	0.288438	0.965259	0.765078
F_Veillonellaceae_RNT	never eat eggs vs. no eggs restrictions	milk/eggs/cheese	Inverse variance weighted (multiplicative random effects)	87	0.288442	0.965257	0.765075
F_Veillonellaceae_RNT	never eat eggs vs. no eggs restrictions	milk/eggs/cheese	Inverse variance weighted (fixed effects)	87	0.288442	0.907207	0.750527
F_Veillonellaceae_RNT	never eat eggs vs. no eggs restrictions	milk/eggs/cheese	Simple mode	87	-3.24077	3.74658	0.389448
F_Veillonellaceae_RNT	never eat eggs vs. no eggs restrictions	milk/eggs/cheese	Weighted mode	87	-2.63768	3.62171	0.46841
F_Veillonellaceae_RNT	never eat eggs vs. no eggs restrictions	milk/eggs/cheese	Weighted mode (NOME)	87	-2.78846	3.9447	0.481548
F_Veillonellaceae_RNT	never eat eggs vs. no eggs restrictions	milk/eggs/cheese	Simple mode (NOME)	87	-3.24077	3.86487	0.404064
F_Veillonellaceae_RNT	never eat eggs vs. no eggs restrictions	milk/eggs/cheese	Robust adjusted profile score (RAPS)	87	0.735114	1.09593	0.50237
F_Veillonellaceae_RNT	never eat eggs vs. no eggs restrictions	milk/eggs/cheese	Sign concordance test	87	-0.0574713	NA	0.668285
F_Veillonellaceae_RNT	never eat eggs vs. no eggs restrictions	milk/eggs/cheese	Unweighted regression	87	2.40135	10.3233	0.816061
G_Acidaminococcus_RNT	never eat eggs vs. no eggs restrictions	milk/eggs/cheese	Maximum likelihood	87	0.696414	2.02404	0.730793
G_Acidaminococcus_RNT	never eat eggs vs. no eggs restrictions	milk/eggs/cheese	MR Egger	87	6.03336	4.84972	0.216897
G_Acidaminococcus_RNT	never eat eggs vs. no eggs restrictions	milk/eggs/cheese	MR Egger (bootstrap)	87	-4.14614	4.71946	0.189
G_Acidaminococcus_RNT	never eat eggs vs. no eggs restrictions	milk/eggs/cheese	Simple median	87	1.68777	2.80791	0.547789
G_Acidaminococcus_RNT	never eat eggs vs. no eggs restrictions	milk/eggs/cheese	Weighted median	87	1.28309	2.73478	0.638944
G_Acidaminococcus_RNT	never eat eggs vs. no eggs restrictions	milk/eggs/cheese	Penalised weighted median	87	1.4453	2.65534	0.586236
G_Acidaminococcus_RNT	never eat eggs vs. no eggs restrictions	milk/eggs/cheese	Inverse variance weighted	87	0.671636	1.9839	0.734953
G_Acidaminococcus_RNT	never eat eggs vs. no eggs restrictions	milk/eggs/cheese	IVW radial	87	0.67171	1.9839	0.734925
G_Acidaminococcus_RNT	never eat eggs vs. no eggs restrictions	milk/eggs/cheese	Inverse variance weighted (multiplicative random effects)	87	0.671636	1.9839	0.734953
G_Acidaminococcus_RNT	never eat eggs vs. no eggs restrictions	milk/eggs/cheese	Inverse variance weighted (fixed effects)	87	0.671636	1.96354	0.732311
G_Acidaminococcus_RNT	never eat eggs vs. no eggs restrictions	milk/eggs/cheese	Simple mode	87	7.28263	7.24035	0.317314
G_Acidaminococcus_RNT	never eat eggs vs. no eggs restrictions	milk/eggs/cheese	Weighted mode	87	5.97491	6.69657	0.374757
G_Acidaminococcus_RNT	never eat eggs vs. no eggs restrictions	milk/eggs/cheese	Weighted mode (NOME)	87	6.75954	7.07046	0.341739
G_Acidaminococcus_RNT	never eat eggs vs. no eggs restrictions	milk/eggs/cheese	Simple mode (NOME)	87	7.28263	7.87	0.357365
G_Acidaminococcus_RNT	never eat eggs vs. no eggs restrictions	milk/eggs/cheese	Robust adjusted profile score (RAPS)	87	1.18753	2.1289	0.576971
G_Acidaminococcus_RNT	never eat eggs vs. no eggs restrictions	milk/eggs/cheese	Sign concordance test	87	0.103448	NA	0.391191
G_Acidaminococcus_RNT	never eat eggs vs. no eggs restrictions	milk/eggs/cheese	Unweighted regression	87	3.22285	10.3233	0.754896
G_Aestuariispira_RNT	never eat eggs vs. no eggs restrictions	milk/eggs/cheese	Maximum likelihood	87	0.310962	1.54086	0.840065
G_Aestuariispira_RNT	never eat eggs vs. no eggs restrictions	milk/eggs/cheese	MR Egger	87	-1.73895	3.97888	0.663187
G_Aestuariispira_RNT	never eat eggs vs. no eggs restrictions	milk/eggs/cheese	MR Egger (bootstrap)	87	1.28404	3.62429	0.363
G_Aestuariispira_RNT	never eat eggs vs. no eggs restrictions	milk/eggs/cheese	Simple median	87	0.920003	2.26226	0.684247
G_Aestuariispira_RNT	never eat eggs vs. no eggs restrictions	milk/eggs/cheese	Weighted median	87	0.81173	2.21528	0.71405
G_Aestuariispira_RNT	never eat eggs vs. no eggs restrictions	milk/eggs/cheese	Penalised weighted median	87	0.897878	2.19322	0.682254
G_Aestuariispira_RNT	never eat eggs vs. no eggs restrictions	milk/eggs/cheese	Inverse variance weighted	87	0.314483	1.61262	0.845382
G_Aestuariispira_RNT	never eat eggs vs. no eggs restrictions	milk/eggs/cheese	IVW radial	87	0.314479	1.61262	0.845384
G_Aestuariispira_RNT	never eat eggs vs. no eggs restrictions	milk/eggs/cheese	Inverse variance weighted (multiplicative random effects)	87	0.314483	1.61262	0.845382
G_Aestuariispira_RNT	never eat eggs vs. no eggs restrictions	milk/eggs/cheese	Inverse variance weighted (fixed effects)	87	0.314483	1.49119	0.83297
G_Aestuariispira_RNT	never eat eggs vs. no eggs restrictions	milk/eggs/cheese	Simple mode	87	-1.00671	6.00374	0.867228
G_Aestuariispira_RNT	never eat eggs vs. no eggs restrictions	milk/eggs/cheese	Weighted mode	87	-1.00671	5.49824	0.855153
G_Aestuariispira_RNT	never eat eggs vs. no eggs restrictions	milk/eggs/cheese	Weighted mode (NOME)	87	-1.00671	6.26133	0.872642
G_Aestuariispira_RNT	never eat eggs vs. no eggs restrictions	milk/eggs/cheese	Simple mode (NOME)	87	-1.00671	6.40655	0.875505
G_Aestuariispira_RNT	never eat eggs vs. no eggs restrictions	milk/eggs/cheese	Robust adjusted profile score (RAPS)	87	0.646127	1.75626	0.712949
G_Aestuariispira_RNT	never eat eggs vs. no eggs restrictions	milk/eggs/cheese	Sign concordance test	87	0.0344828	NA	0.830373
G_Aestuariispira_RNT	never eat eggs vs. no eggs restrictions	milk/eggs/cheese	Unweighted regression	87	-1.0258	10.3233	0.920847
G_Akkermansia_RNT	never eat eggs vs. no eggs restrictions	milk/eggs/cheese	Maximum likelihood	87	0.869531	1.0322	0.399561
G_Akkermansia_RNT	never eat eggs vs. no eggs restrictions	milk/eggs/cheese	MR Egger	87	3.80036	2.71184	0.164737
G_Akkermansia_RNT	never eat eggs vs. no eggs restrictions	milk/eggs/cheese	MR Egger (bootstrap)	87	-1.52608	2.47429	0.269
G_Akkermansia_RNT	never eat eggs vs. no eggs restrictions	milk/eggs/cheese	Simple median	87	1.74076	1.4516	0.23045
G_Akkermansia_RNT	never eat eggs vs. no eggs restrictions	milk/eggs/cheese	Weighted median	87	1.47213	1.493	0.324123
G_Akkermansia_RNT	never eat eggs vs. no eggs restrictions	milk/eggs/cheese	Penalised weighted median	87	1.45827	1.46201	0.318549
G_Akkermansia_RNT	never eat eggs vs. no eggs restrictions	milk/eggs/cheese	Inverse variance weighted	87	0.831327	1.10608	0.452292
G_Akkermansia_RNT	never eat eggs vs. no eggs restrictions	milk/eggs/cheese	IVW radial	87	0.831348	1.10609	0.452287
G_Akkermansia_RNT	never eat eggs vs. no eggs restrictions	milk/eggs/cheese	Inverse variance weighted (multiplicative random effects)	87	0.831327	1.10608	0.452292
G_Akkermansia_RNT	never eat eggs vs. no eggs restrictions	milk/eggs/cheese	Inverse variance weighted (fixed effects)	87	0.831327	0.997661	0.404689
G_Akkermansia_RNT	never eat eggs vs. no eggs restrictions	milk/eggs/cheese	Simple mode	87	3.47319	3.8819	0.373438
G_Akkermansia_RNT	never eat eggs vs. no eggs restrictions	milk/eggs/cheese	Weighted mode	87	2.85759	3.52468	0.419755
G_Akkermansia_RNT	never eat eggs vs. no eggs restrictions	milk/eggs/cheese	Weighted mode (NOME)	87	3.01149	3.94815	0.447694
G_Akkermansia_RNT	never eat eggs vs. no eggs restrictions	milk/eggs/cheese	Simple mode (NOME)	87	3.47319	3.86278	0.371088
G_Akkermansia_RNT	never eat eggs vs. no eggs restrictions	milk/eggs/cheese	Robust adjusted profile score (RAPS)	87	0.971338	1.19905	0.41789
G_Akkermansia_RNT	never eat eggs vs. no eggs restrictions	milk/eggs/cheese	Sign concordance test	87	0.0804598	NA	0.520292
G_Akkermansia_RNT	never eat eggs vs. no eggs restrictions	milk/eggs/cheese	Unweighted regression	87	1.9212	10.3233	0.852364
G_Alistipes_RNT	never eat eggs vs. no eggs restrictions	milk/eggs/cheese	Maximum likelihood	87	1.4912	0.7992	0.0620598
G_Alistipes_RNT	never eat eggs vs. no eggs restrictions	milk/eggs/cheese	MR Egger	87	2.14294	1.90697	0.264288
G_Alistipes_RNT	never eat eggs vs. no eggs restrictions	milk/eggs/cheese	MR Egger (bootstrap)	87	0.789273	1.7608	0.307
G_Alistipes_RNT	never eat eggs vs. no eggs restrictions	milk/eggs/cheese	Simple median	87	1.63958	1.12641	0.145511
G_Alistipes_RNT	never eat eggs vs. no eggs restrictions	milk/eggs/cheese	Weighted median	87	1.64679	1.12569	0.143491
G_Alistipes_RNT	never eat eggs vs. no eggs restrictions	milk/eggs/cheese	Penalised weighted median	87	1.64679	1.13421	0.146522
G_Alistipes_RNT	never eat eggs vs. no eggs restrictions	milk/eggs/cheese	Inverse variance weighted	87	1.42506	0.77607	0.0663207
G_Alistipes_RNT	never eat eggs vs. no eggs restrictions	milk/eggs/cheese	IVW radial	87	1.42459	0.770895	0.0646074
G_Alistipes_RNT	never eat eggs vs. no eggs restrictions	milk/eggs/cheese	Inverse variance weighted (multiplicative random effects)	87	1.42506	0.770886	0.0645158
G_Alistipes_RNT	never eat eggs vs. no eggs restrictions	milk/eggs/cheese	Inverse variance weighted (fixed effects)	87	1.42506	0.77607	0.0663207
G_Alistipes_RNT	never eat eggs vs. no eggs restrictions	milk/eggs/cheese	Simple mode	87	3.06968	2.90629	0.293826
G_Alistipes_RNT	never eat eggs vs. no eggs restrictions	milk/eggs/cheese	Weighted mode	87	2.97641	3.07267	0.335425
G_Alistipes_RNT	never eat eggs vs. no eggs restrictions	milk/eggs/cheese	Weighted mode (NOME)	87	3.06968	3.28141	0.352162
G_Alistipes_RNT	never eat eggs vs. no eggs restrictions	milk/eggs/cheese	Simple mode (NOME)	87	3.06968	3.1942	0.339237
G_Alistipes_RNT	never eat eggs vs. no eggs restrictions	milk/eggs/cheese	Robust adjusted profile score (RAPS)	87	1.51716	0.861582	0.078255
G_Alistipes_RNT	never eat eggs vs. no eggs restrictions	milk/eggs/cheese	Sign concordance test	87	0.218391	NA	0.0530031
G_Alistipes_RNT	never eat eggs vs. no eggs restrictions	milk/eggs/cheese	Unweighted regression	87	1.0554	10.3233	0.918571
G_Alloprevotella_RNT	never eat eggs vs. no eggs restrictions	milk/eggs/cheese	Maximum likelihood	87	-1.41992	1.92338	0.460367
G_Alloprevotella_RNT	never eat eggs vs. no eggs restrictions	milk/eggs/cheese	MR Egger	87	7.33301	5.53933	0.189116
G_Alloprevotella_RNT	never eat eggs vs. no eggs restrictions	milk/eggs/cheese	MR Egger (bootstrap)	87	-6.27228	4.56367	0.082
G_Alloprevotella_RNT	never eat eggs vs. no eggs restrictions	milk/eggs/cheese	Simple median	87	-1.54441	2.94836	0.600403
G_Alloprevotella_RNT	never eat eggs vs. no eggs restrictions	milk/eggs/cheese	Weighted median	87	-1.55569	2.77651	0.575271
G_Alloprevotella_RNT	never eat eggs vs. no eggs restrictions	milk/eggs/cheese	Penalised weighted median	87	-1.5651	2.77771	0.573129
G_Alloprevotella_RNT	never eat eggs vs. no eggs restrictions	milk/eggs/cheese	Inverse variance weighted	87	-1.37531	2.24567	0.540253
G_Alloprevotella_RNT	never eat eggs vs. no eggs restrictions	milk/eggs/cheese	IVW radial	87	-1.3753	2.24569	0.540261
G_Alloprevotella_RNT	never eat eggs vs. no eggs restrictions	milk/eggs/cheese	Inverse variance weighted (multiplicative random effects)	87	-1.37531	2.24567	0.540253
G_Alloprevotella_RNT	never eat eggs vs. no eggs restrictions	milk/eggs/cheese	Inverse variance weighted (fixed effects)	87	-1.37531	1.84354	0.455657
G_Alloprevotella_RNT	never eat eggs vs. no eggs restrictions	milk/eggs/cheese	Simple mode	87	-5.67733	7.79864	0.468597
G_Alloprevotella_RNT	never eat eggs vs. no eggs restrictions	milk/eggs/cheese	Weighted mode	87	-4.02918	6.82193	0.556323
G_Alloprevotella_RNT	never eat eggs vs. no eggs restrictions	milk/eggs/cheese	Weighted mode (NOME)	87	-4.30387	7.44242	0.56458
G_Alloprevotella_RNT	never eat eggs vs. no eggs restrictions	milk/eggs/cheese	Simple mode (NOME)	87	-5.67733	7.92596	0.47575
G_Alloprevotella_RNT	never eat eggs vs. no eggs restrictions	milk/eggs/cheese	Robust adjusted profile score (RAPS)	87	-0.607797	2.58111	0.813837
G_Alloprevotella_RNT	never eat eggs vs. no eggs restrictions	milk/eggs/cheese	Sign concordance test	87	-0.0804598	NA	0.520292
G_Alloprevotella_RNT	never eat eggs vs. no eggs restrictions	milk/eggs/cheese	Unweighted regression	87	4.35568	10.3233	0.673079
G_Anaerostipes_RNT	never eat eggs vs. no eggs restrictions	milk/eggs/cheese	Maximum likelihood	87	-0.638701	0.813162	0.432187
G_Anaerostipes_RNT	never eat eggs vs. no eggs restrictions	milk/eggs/cheese	MR Egger	87	-2.48356	1.95616	0.207687
G_Anaerostipes_RNT	never eat eggs vs. no eggs restrictions	milk/eggs/cheese	MR Egger (bootstrap)	87	-0.794306	1.85933	0.345
G_Anaerostipes_RNT	never eat eggs vs. no eggs restrictions	milk/eggs/cheese	Simple median	87	-1.34784	1.06886	0.207304
G_Anaerostipes_RNT	never eat eggs vs. no eggs restrictions	milk/eggs/cheese	Weighted median	87	-1.31308	1.07726	0.222878
G_Anaerostipes_RNT	never eat eggs vs. no eggs restrictions	milk/eggs/cheese	Penalised weighted median	87	-1.32826	1.12654	0.238374
G_Anaerostipes_RNT	never eat eggs vs. no eggs restrictions	milk/eggs/cheese	Inverse variance weighted	87	-0.665171	0.798983	0.405114
G_Anaerostipes_RNT	never eat eggs vs. no eggs restrictions	milk/eggs/cheese	IVW radial	87	-0.665134	0.798999	0.40515
G_Anaerostipes_RNT	never eat eggs vs. no eggs restrictions	milk/eggs/cheese	Inverse variance weighted (multiplicative random effects)	87	-0.665171	0.798983	0.405114
G_Anaerostipes_RNT	never eat eggs vs. no eggs restrictions	milk/eggs/cheese	Inverse variance weighted (fixed effects)	87	-0.665171	0.791493	0.400684
G_Anaerostipes_RNT	never eat eggs vs. no eggs restrictions	milk/eggs/cheese	Simple mode	87	-1.96859	2.69054	0.46636
G_Anaerostipes_RNT	never eat eggs vs. no eggs restrictions	milk/eggs/cheese	Weighted mode	87	-1.96859	2.66603	0.462283
G_Anaerostipes_RNT	never eat eggs vs. no eggs restrictions	milk/eggs/cheese	Weighted mode (NOME)	87	-1.96859	2.7206	0.471284
G_Anaerostipes_RNT	never eat eggs vs. no eggs restrictions	milk/eggs/cheese	Simple mode (NOME)	87	-1.96859	2.67235	0.46334
G_Anaerostipes_RNT	never eat eggs vs. no eggs restrictions	milk/eggs/cheese	Robust adjusted profile score (RAPS)	87	-0.903935	0.861552	0.294089
G_Anaerostipes_RNT	never eat eggs vs. no eggs restrictions	milk/eggs/cheese	Sign concordance test	87	-0.195402	NA	0.085689
G_Anaerostipes_RNT	never eat eggs vs. no eggs restrictions	milk/eggs/cheese	Unweighted regression	87	-2.44149	10.3233	0.813043
G_Bacteroides_RNT	never eat eggs vs. no eggs restrictions	milk/eggs/cheese	Maximum likelihood	87	1.44456	0.80277	0.0719455
G_Bacteroides_RNT	never eat eggs vs. no eggs restrictions	milk/eggs/cheese	MR Egger	87	2.51501	1.92051	0.193875
G_Bacteroides_RNT	never eat eggs vs. no eggs restrictions	milk/eggs/cheese	MR Egger (bootstrap)	87	0.0777874	1.96341	0.481
G_Bacteroides_RNT	never eat eggs vs. no eggs restrictions	milk/eggs/cheese	Simple median	87	1.81843	1.1155	0.103069
G_Bacteroides_RNT	never eat eggs vs. no eggs restrictions	milk/eggs/cheese	Weighted median	87	1.86471	1.06779	0.0807548
G_Bacteroides_RNT	never eat eggs vs. no eggs restrictions	milk/eggs/cheese	Penalised weighted median	87	1.86471	1.08222	0.0848823
G_Bacteroides_RNT	never eat eggs vs. no eggs restrictions	milk/eggs/cheese	Inverse variance weighted	87	1.43298	0.781661	0.0667653
G_Bacteroides_RNT	never eat eggs vs. no eggs restrictions	milk/eggs/cheese	IVW radial	87	1.43257	0.755631	0.0579782
G_Bacteroides_RNT	never eat eggs vs. no eggs restrictions	milk/eggs/cheese	Inverse variance weighted (multiplicative random effects)	87	1.43298	0.75561	0.0578999
G_Bacteroides_RNT	never eat eggs vs. no eggs restrictions	milk/eggs/cheese	Inverse variance weighted (fixed effects)	87	1.43298	0.781661	0.0667653
G_Bacteroides_RNT	never eat eggs vs. no eggs restrictions	milk/eggs/cheese	Simple mode	87	3.01633	2.90459	0.301962
G_Bacteroides_RNT	never eat eggs vs. no eggs restrictions	milk/eggs/cheese	Weighted mode	87	3.01633	2.82811	0.289159
G_Bacteroides_RNT	never eat eggs vs. no eggs restrictions	milk/eggs/cheese	Weighted mode (NOME)	87	3.1136	2.97984	0.299003
G_Bacteroides_RNT	never eat eggs vs. no eggs restrictions	milk/eggs/cheese	Simple mode (NOME)	87	3.01633	2.96772	0.3123
G_Bacteroides_RNT	never eat eggs vs. no eggs restrictions	milk/eggs/cheese	Robust adjusted profile score (RAPS)	87	1.2767	0.851042	0.133573
G_Bacteroides_RNT	never eat eggs vs. no eggs restrictions	milk/eggs/cheese	Sign concordance test	87	0.195402	NA	0.085689
G_Bacteroides_RNT	never eat eggs vs. no eggs restrictions	milk/eggs/cheese	Unweighted regression	87	1.15055	10.3233	0.911259
G_Barnesiella_RNT	never eat eggs vs. no eggs restrictions	milk/eggs/cheese	Maximum likelihood	87	0.77126	0.871644	0.376246
G_Barnesiella_RNT	never eat eggs vs. no eggs restrictions	milk/eggs/cheese	MR Egger	87	1.70861	2.1597	0.431068
G_Barnesiella_RNT	never eat eggs vs. no eggs restrictions	milk/eggs/cheese	MR Egger (bootstrap)	87	0.083131	2.10658	0.472
G_Barnesiella_RNT	never eat eggs vs. no eggs restrictions	milk/eggs/cheese	Simple median	87	0.724292	1.24597	0.561033
G_Barnesiella_RNT	never eat eggs vs. no eggs restrictions	milk/eggs/cheese	Weighted median	87	0.839568	1.20073	0.484418
G_Barnesiella_RNT	never eat eggs vs. no eggs restrictions	milk/eggs/cheese	Penalised weighted median	87	0.96487	1.28642	0.453229
G_Barnesiella_RNT	never eat eggs vs. no eggs restrictions	milk/eggs/cheese	Inverse variance weighted	87	0.765861	0.875428	0.38166
G_Barnesiella_RNT	never eat eggs vs. no eggs restrictions	milk/eggs/cheese	IVW radial	87	0.765797	0.875429	0.381701
G_Barnesiella_RNT	never eat eggs vs. no eggs restrictions	milk/eggs/cheese	Inverse variance weighted (multiplicative random effects)	87	0.765861	0.875428	0.38166
G_Barnesiella_RNT	never eat eggs vs. no eggs restrictions	milk/eggs/cheese	Inverse variance weighted (fixed effects)	87	0.765861	0.844688	0.364577
G_Barnesiella_RNT	never eat eggs vs. no eggs restrictions	milk/eggs/cheese	Simple mode	87	-1.29263	3.30263	0.696474
G_Barnesiella_RNT	never eat eggs vs. no eggs restrictions	milk/eggs/cheese	Weighted mode	87	-0.752587	3.18563	0.813805
G_Barnesiella_RNT	never eat eggs vs. no eggs restrictions	milk/eggs/cheese	Weighted mode (NOME)	87	-0.860596	3.47102	0.804774
G_Barnesiella_RNT	never eat eggs vs. no eggs restrictions	milk/eggs/cheese	Simple mode (NOME)	87	-1.29263	3.41107	0.705658
G_Barnesiella_RNT	never eat eggs vs. no eggs restrictions	milk/eggs/cheese	Robust adjusted profile score (RAPS)	87	0.982004	0.953275	0.302946
G_Barnesiella_RNT	never eat eggs vs. no eggs restrictions	milk/eggs/cheese	Sign concordance test	87	0.0114943	NA	1
G_Barnesiella_RNT	never eat eggs vs. no eggs restrictions	milk/eggs/cheese	Unweighted regression	87	1.13381	10.3233	0.912544
G_Bifidobacterium_RNT	never eat eggs vs. no eggs restrictions	milk/eggs/cheese	Maximum likelihood	87	-0.371812	0.855227	0.663742
G_Bifidobacterium_RNT	never eat eggs vs. no eggs restrictions	milk/eggs/cheese	MR Egger	87	-0.111605	2.12659	0.958269
G_Bifidobacterium_RNT	never eat eggs vs. no eggs restrictions	milk/eggs/cheese	MR Egger (bootstrap)	87	-1.59512	2.20659	0.238
G_Bifidobacterium_RNT	never eat eggs vs. no eggs restrictions	milk/eggs/cheese	Simple median	87	-0.927591	1.19428	0.437338
G_Bifidobacterium_RNT	never eat eggs vs. no eggs restrictions	milk/eggs/cheese	Weighted median	87	-0.922077	1.20373	0.443666
G_Bifidobacterium_RNT	never eat eggs vs. no eggs restrictions	milk/eggs/cheese	Penalised weighted median	87	-0.924361	1.20467	0.442896
G_Bifidobacterium_RNT	never eat eggs vs. no eggs restrictions	milk/eggs/cheese	Inverse variance weighted	87	-0.373682	0.861744	0.664554
G_Bifidobacterium_RNT	never eat eggs vs. no eggs restrictions	milk/eggs/cheese	IVW radial	87	-0.37368	0.861747	0.664557
G_Bifidobacterium_RNT	never eat eggs vs. no eggs restrictions	milk/eggs/cheese	Inverse variance weighted (multiplicative random effects)	87	-0.373682	0.861744	0.664554
G_Bifidobacterium_RNT	never eat eggs vs. no eggs restrictions	milk/eggs/cheese	Inverse variance weighted (fixed effects)	87	-0.373682	0.830492	0.652744
G_Bifidobacterium_RNT	never eat eggs vs. no eggs restrictions	milk/eggs/cheese	Simple mode	87	-2.1798	3.26382	0.506006
G_Bifidobacterium_RNT	never eat eggs vs. no eggs restrictions	milk/eggs/cheese	Weighted mode	87	-2.1798	3.14554	0.490189
G_Bifidobacterium_RNT	never eat eggs vs. no eggs restrictions	milk/eggs/cheese	Weighted mode (NOME)	87	-2.31172	3.15225	0.465337
G_Bifidobacterium_RNT	never eat eggs vs. no eggs restrictions	milk/eggs/cheese	Simple mode (NOME)	87	-2.1798	3.29526	0.510064
G_Bifidobacterium_RNT	never eat eggs vs. no eggs restrictions	milk/eggs/cheese	Robust adjusted profile score (RAPS)	87	-0.53567	0.901254	0.552271
G_Bifidobacterium_RNT	never eat eggs vs. no eggs restrictions	milk/eggs/cheese	Sign concordance test	87	-0.149425	NA	0.197979
G_Bifidobacterium_RNT	never eat eggs vs. no eggs restrictions	milk/eggs/cheese	Unweighted regression	87	-1.29422	10.3233	0.900232
G_Blautia_RNT	never eat eggs vs. no eggs restrictions	milk/eggs/cheese	Maximum likelihood	87	-1.2578	0.790404	0.111533
G_Blautia_RNT	never eat eggs vs. no eggs restrictions	milk/eggs/cheese	MR Egger	87	-4.6393	1.88178	0.0156982
G_Blautia_RNT	never eat eggs vs. no eggs restrictions	milk/eggs/cheese	MR Egger (bootstrap)	87	0.742178	1.89229	0.346
G_Blautia_RNT	never eat eggs vs. no eggs restrictions	milk/eggs/cheese	Simple median	87	-1.63079	1.14627	0.154823
G_Blautia_RNT	never eat eggs vs. no eggs restrictions	milk/eggs/cheese	Weighted median	87	-1.53561	1.09111	0.159312
G_Blautia_RNT	never eat eggs vs. no eggs restrictions	milk/eggs/cheese	Penalised weighted median	87	-1.68426	1.06832	0.114899
G_Blautia_RNT	never eat eggs vs. no eggs restrictions	milk/eggs/cheese	Inverse variance weighted	87	-1.31007	0.769774	0.0887764
G_Blautia_RNT	never eat eggs vs. no eggs restrictions	milk/eggs/cheese	IVW radial	87	-1.31005	0.769767	0.0887769
G_Blautia_RNT	never eat eggs vs. no eggs restrictions	milk/eggs/cheese	Inverse variance weighted (multiplicative random effects)	87	-1.31007	0.769774	0.0887764
G_Blautia_RNT	never eat eggs vs. no eggs restrictions	milk/eggs/cheese	Inverse variance weighted (fixed effects)	87	-1.31007	0.766753	0.0875262
G_Blautia_RNT	never eat eggs vs. no eggs restrictions	milk/eggs/cheese	Simple mode	87	-0.233868	3.07857	0.939622
G_Blautia_RNT	never eat eggs vs. no eggs restrictions	milk/eggs/cheese	Weighted mode	87	-0.133548	2.84801	0.962708
G_Blautia_RNT	never eat eggs vs. no eggs restrictions	milk/eggs/cheese	Weighted mode (NOME)	87	-0.133548	3.21553	0.966968
G_Blautia_RNT	never eat eggs vs. no eggs restrictions	milk/eggs/cheese	Simple mode (NOME)	87	-0.233868	3.05788	0.939215
G_Blautia_RNT	never eat eggs vs. no eggs restrictions	milk/eggs/cheese	Robust adjusted profile score (RAPS)	87	-1.80738	0.842931	0.0320198
G_Blautia_RNT	never eat eggs vs. no eggs restrictions	milk/eggs/cheese	Sign concordance test	87	-0.149425	NA	0.197979
G_Blautia_RNT	never eat eggs vs. no eggs restrictions	milk/eggs/cheese	Unweighted regression	87	-3.22558	10.3233	0.754695
G_Butyricicoccus_RNT	never eat eggs vs. no eggs restrictions	milk/eggs/cheese	Maximum likelihood	87	-0.89431	0.814833	0.272406
G_Butyricicoccus_RNT	never eat eggs vs. no eggs restrictions	milk/eggs/cheese	MR Egger	87	-2.95825	1.94107	0.131213
G_Butyricicoccus_RNT	never eat eggs vs. no eggs restrictions	milk/eggs/cheese	MR Egger (bootstrap)	87	0.199432	1.9568	0.458
G_Butyricicoccus_RNT	never eat eggs vs. no eggs restrictions	milk/eggs/cheese	Simple median	87	-0.89932	1.1454	0.43236
G_Butyricicoccus_RNT	never eat eggs vs. no eggs restrictions	milk/eggs/cheese	Weighted median	87	-0.90047	1.1329	0.426711
G_Butyricicoccus_RNT	never eat eggs vs. no eggs restrictions	milk/eggs/cheese	Penalised weighted median	87	-0.851261	1.15715	0.461941
G_Butyricicoccus_RNT	never eat eggs vs. no eggs restrictions	milk/eggs/cheese	Inverse variance weighted	87	-0.891413	0.792274	0.260533
G_Butyricicoccus_RNT	never eat eggs vs. no eggs restrictions	milk/eggs/cheese	IVW radial	87	-0.891321	0.789897	0.25915
G_Butyricicoccus_RNT	never eat eggs vs. no eggs restrictions	milk/eggs/cheese	Inverse variance weighted (multiplicative random effects)	87	-0.891413	0.789886	0.259094
G_Butyricicoccus_RNT	never eat eggs vs. no eggs restrictions	milk/eggs/cheese	Inverse variance weighted (fixed effects)	87	-0.891413	0.792274	0.260533
G_Butyricicoccus_RNT	never eat eggs vs. no eggs restrictions	milk/eggs/cheese	Simple mode	87	-1.88998	3.17395	0.553097
G_Butyricicoccus_RNT	never eat eggs vs. no eggs restrictions	milk/eggs/cheese	Weighted mode	87	-1.88998	3.07481	0.540399
G_Butyricicoccus_RNT	never eat eggs vs. no eggs restrictions	milk/eggs/cheese	Weighted mode (NOME)	87	-2.00492	3.00271	0.50611
G_Butyricicoccus_RNT	never eat eggs vs. no eggs restrictions	milk/eggs/cheese	Simple mode (NOME)	87	-1.88998	3.04131	0.535957
G_Butyricicoccus_RNT	never eat eggs vs. no eggs restrictions	milk/eggs/cheese	Robust adjusted profile score (RAPS)	87	-0.867718	0.861268	0.3137
G_Butyricicoccus_RNT	never eat eggs vs. no eggs restrictions	milk/eggs/cheese	Sign concordance test	87	-0.0574713	NA	0.668285
G_Butyricicoccus_RNT	never eat eggs vs. no eggs restrictions	milk/eggs/cheese	Unweighted regression	87	-2.31182	10.3233	0.822803
G_Butyrivibrio_RNT	never eat eggs vs. no eggs restrictions	milk/eggs/cheese	Maximum likelihood	87	1.39438	1.96697	0.478386
G_Butyrivibrio_RNT	never eat eggs vs. no eggs restrictions	milk/eggs/cheese	MR Egger	87	10.8748	4.84336	0.0273434
G_Butyrivibrio_RNT	never eat eggs vs. no eggs restrictions	milk/eggs/cheese	MR Egger (bootstrap)	87	-6.08433	4.50715	0.083
G_Butyrivibrio_RNT	never eat eggs vs. no eggs restrictions	milk/eggs/cheese	Simple median	87	4.97749	2.75809	0.0711234
G_Butyrivibrio_RNT	never eat eggs vs. no eggs restrictions	milk/eggs/cheese	Weighted median	87	1.77498	2.99778	0.553785
G_Butyrivibrio_RNT	never eat eggs vs. no eggs restrictions	milk/eggs/cheese	Penalised weighted median	87	1.78711	2.88496	0.535615
G_Butyrivibrio_RNT	never eat eggs vs. no eggs restrictions	milk/eggs/cheese	Inverse variance weighted	87	1.36484	2.01459	0.498105
G_Butyrivibrio_RNT	never eat eggs vs. no eggs restrictions	milk/eggs/cheese	IVW radial	87	1.36494	2.01463	0.498079
G_Butyrivibrio_RNT	never eat eggs vs. no eggs restrictions	milk/eggs/cheese	Inverse variance weighted (multiplicative random effects)	87	1.36484	2.01459	0.498105
G_Butyrivibrio_RNT	never eat eggs vs. no eggs restrictions	milk/eggs/cheese	Inverse variance weighted (fixed effects)	87	1.36484	1.90761	0.474319
G_Butyrivibrio_RNT	never eat eggs vs. no eggs restrictions	milk/eggs/cheese	Simple mode	87	10.844	7.59895	0.157191
G_Butyrivibrio_RNT	never eat eggs vs. no eggs restrictions	milk/eggs/cheese	Weighted mode	87	8.07772	7.12971	0.260377
G_Butyrivibrio_RNT	never eat eggs vs. no eggs restrictions	milk/eggs/cheese	Weighted mode (NOME)	87	8.58067	7.84068	0.276845
G_Butyrivibrio_RNT	never eat eggs vs. no eggs restrictions	milk/eggs/cheese	Simple mode (NOME)	87	10.844	8.08436	0.183339
G_Butyrivibrio_RNT	never eat eggs vs. no eggs restrictions	milk/eggs/cheese	Robust adjusted profile score (RAPS)	87	2.46367	2.3156	0.287352
G_Butyrivibrio_RNT	never eat eggs vs. no eggs restrictions	milk/eggs/cheese	Sign concordance test	87	0.103448	NA	0.391191
G_Butyrivibrio_RNT	never eat eggs vs. no eggs restrictions	milk/eggs/cheese	Unweighted regression	87	7.05224	10.3233	0.494521
G_Clostridium_IV_RNT	never eat eggs vs. no eggs restrictions	milk/eggs/cheese	Maximum likelihood	87	-0.193551	0.811182	0.811413
G_Clostridium_IV_RNT	never eat eggs vs. no eggs restrictions	milk/eggs/cheese	MR Egger	87	-1.14072	2.07404	0.583763
G_Clostridium_IV_RNT	never eat eggs vs. no eggs restrictions	milk/eggs/cheese	MR Egger (bootstrap)	87	0.417514	1.90485	0.403
G_Clostridium_IV_RNT	never eat eggs vs. no eggs restrictions	milk/eggs/cheese	Simple median	87	0.0753307	1.16967	0.948649
G_Clostridium_IV_RNT	never eat eggs vs. no eggs restrictions	milk/eggs/cheese	Weighted median	87	0.108344	1.14969	0.924921
G_Clostridium_IV_RNT	never eat eggs vs. no eggs restrictions	milk/eggs/cheese	Penalised weighted median	87	0.303081	1.099	0.782717
G_Clostridium_IV_RNT	never eat eggs vs. no eggs restrictions	milk/eggs/cheese	Inverse variance weighted	87	-0.201257	0.84299	0.811306
G_Clostridium_IV_RNT	never eat eggs vs. no eggs restrictions	milk/eggs/cheese	IVW radial	87	-0.201259	0.84299	0.811304
G_Clostridium_IV_RNT	never eat eggs vs. no eggs restrictions	milk/eggs/cheese	Inverse variance weighted (multiplicative random effects)	87	-0.201257	0.84299	0.811306
G_Clostridium_IV_RNT	never eat eggs vs. no eggs restrictions	milk/eggs/cheese	Inverse variance weighted (fixed effects)	87	-0.201257	0.784227	0.797464
G_Clostridium_IV_RNT	never eat eggs vs. no eggs restrictions	milk/eggs/cheese	Simple mode	87	3.70366	3.03887	0.226267
G_Clostridium_IV_RNT	never eat eggs vs. no eggs restrictions	milk/eggs/cheese	Weighted mode	87	-2.31118	2.94156	0.434205
G_Clostridium_IV_RNT	never eat eggs vs. no eggs restrictions	milk/eggs/cheese	Weighted mode (NOME)	87	-2.31118	3.32799	0.489262
G_Clostridium_IV_RNT	never eat eggs vs. no eggs restrictions	milk/eggs/cheese	Simple mode (NOME)	87	3.70366	3.20239	0.250667
G_Clostridium_IV_RNT	never eat eggs vs. no eggs restrictions	milk/eggs/cheese	Robust adjusted profile score (RAPS)	87	0.00739231	0.905238	0.993484
G_Clostridium_IV_RNT	never eat eggs vs. no eggs restrictions	milk/eggs/cheese	Sign concordance test	87	0.0114943	NA	1
G_Clostridium_IV_RNT	never eat eggs vs. no eggs restrictions	milk/eggs/cheese	Unweighted regression	87	-0.826256	10.3233	0.936207
G_Clostridium_sensu_stricto_RNT	never eat eggs vs. no eggs restrictions	milk/eggs/cheese	Maximum likelihood	87	0.30619	0.967014	0.751521
G_Clostridium_sensu_stricto_RNT	never eat eggs vs. no eggs restrictions	milk/eggs/cheese	MR Egger	87	-2.22576	2.48875	0.373672
G_Clostridium_sensu_stricto_RNT	never eat eggs vs. no eggs restrictions	milk/eggs/cheese	MR Egger (bootstrap)	87	2.29239	2.18337	0.144
G_Clostridium_sensu_stricto_RNT	never eat eggs vs. no eggs restrictions	milk/eggs/cheese	Simple median	87	1.02554	1.44243	0.477096
G_Clostridium_sensu_stricto_RNT	never eat eggs vs. no eggs restrictions	milk/eggs/cheese	Weighted median	87	0.984469	1.38734	0.477947
G_Clostridium_sensu_stricto_RNT	never eat eggs vs. no eggs restrictions	milk/eggs/cheese	Penalised weighted median	87	0.931182	1.38673	0.501906
G_Clostridium_sensu_stricto_RNT	never eat eggs vs. no eggs restrictions	milk/eggs/cheese	Inverse variance weighted	87	0.293686	1.01667	0.772679
G_Clostridium_sensu_stricto_RNT	never eat eggs vs. no eggs restrictions	milk/eggs/cheese	IVW radial	87	0.293683	1.01667	0.772682
G_Clostridium_sensu_stricto_RNT	never eat eggs vs. no eggs restrictions	milk/eggs/cheese	Inverse variance weighted (multiplicative random effects)	87	0.293686	1.01667	0.772679
G_Clostridium_sensu_stricto_RNT	never eat eggs vs. no eggs restrictions	milk/eggs/cheese	Inverse variance weighted (fixed effects)	87	0.293686	0.93618	0.753744
G_Clostridium_sensu_stricto_RNT	never eat eggs vs. no eggs restrictions	milk/eggs/cheese	Simple mode	87	3.08321	3.65658	0.401459
G_Clostridium_sensu_stricto_RNT	never eat eggs vs. no eggs restrictions	milk/eggs/cheese	Weighted mode	87	2.81549	3.39363	0.40904
G_Clostridium_sensu_stricto_RNT	never eat eggs vs. no eggs restrictions	milk/eggs/cheese	Weighted mode (NOME)	87	2.94935	3.7833	0.437784
G_Clostridium_sensu_stricto_RNT	never eat eggs vs. no eggs restrictions	milk/eggs/cheese	Simple mode (NOME)	87	3.08321	3.97081	0.439602
G_Clostridium_sensu_stricto_RNT	never eat eggs vs. no eggs restrictions	milk/eggs/cheese	Robust adjusted profile score (RAPS)	87	-0.0230831	1.11638	0.983504
G_Clostridium_sensu_stricto_RNT	never eat eggs vs. no eggs restrictions	milk/eggs/cheese	Sign concordance test	87	0.103448	NA	0.391191
G_Clostridium_sensu_stricto_RNT	never eat eggs vs. no eggs restrictions	milk/eggs/cheese	Unweighted regression	87	-0.587578	10.3233	0.954611
G_Clostridium_XlVa_RNT	never eat eggs vs. no eggs restrictions	milk/eggs/cheese	Maximum likelihood	87	0.490202	0.820275	0.550102
G_Clostridium_XlVa_RNT	never eat eggs vs. no eggs restrictions	milk/eggs/cheese	MR Egger	87	2.18611	1.9647	0.268976
G_Clostridium_XlVa_RNT	never eat eggs vs. no eggs restrictions	milk/eggs/cheese	MR Egger (bootstrap)	87	-0.53928	1.91024	0.39
G_Clostridium_XlVa_RNT	never eat eggs vs. no eggs restrictions	milk/eggs/cheese	Simple median	87	0.762617	1.18815	0.520968
G_Clostridium_XlVa_RNT	never eat eggs vs. no eggs restrictions	milk/eggs/cheese	Weighted median	87	0.710453	1.16116	0.540638
G_Clostridium_XlVa_RNT	never eat eggs vs. no eggs restrictions	milk/eggs/cheese	Penalised weighted median	87	0.701525	1.18449	0.553678
G_Clostridium_XlVa_RNT	never eat eggs vs. no eggs restrictions	milk/eggs/cheese	Inverse variance weighted	87	0.470003	0.800145	0.556937
G_Clostridium_XlVa_RNT	never eat eggs vs. no eggs restrictions	milk/eggs/cheese	IVW radial	87	0.47001	0.800146	0.556932
G_Clostridium_XlVa_RNT	never eat eggs vs. no eggs restrictions	milk/eggs/cheese	Inverse variance weighted (multiplicative random effects)	87	0.470003	0.800145	0.556937
G_Clostridium_XlVa_RNT	never eat eggs vs. no eggs restrictions	milk/eggs/cheese	Inverse variance weighted (fixed effects)	87	0.470003	0.797009	0.555386
G_Clostridium_XlVa_RNT	never eat eggs vs. no eggs restrictions	milk/eggs/cheese	Simple mode	87	3.36553	3.26109	0.304953
G_Clostridium_XlVa_RNT	never eat eggs vs. no eggs restrictions	milk/eggs/cheese	Weighted mode	87	3.1601	3.20618	0.32708
G_Clostridium_XlVa_RNT	never eat eggs vs. no eggs restrictions	milk/eggs/cheese	Weighted mode (NOME)	87	3.36553	3.43603	0.330089
G_Clostridium_XlVa_RNT	never eat eggs vs. no eggs restrictions	milk/eggs/cheese	Simple mode (NOME)	87	3.36553	3.33524	0.315766
G_Clostridium_XlVa_RNT	never eat eggs vs. no eggs restrictions	milk/eggs/cheese	Robust adjusted profile score (RAPS)	87	0.450314	0.938974	0.631525
G_Clostridium_XlVa_RNT	never eat eggs vs. no eggs restrictions	milk/eggs/cheese	Sign concordance test	87	0.0804598	NA	0.520292
G_Clostridium_XlVa_RNT	never eat eggs vs. no eggs restrictions	milk/eggs/cheese	Unweighted regression	87	1.25962	10.3233	0.902886
G_Clostridium_XVIII_RNT	never eat eggs vs. no eggs restrictions	milk/eggs/cheese	Maximum likelihood	87	-0.393435	0.807423	0.626066
G_Clostridium_XVIII_RNT	never eat eggs vs. no eggs restrictions	milk/eggs/cheese	MR Egger	87	-3.30419	1.94067	0.0922967
G_Clostridium_XVIII_RNT	never eat eggs vs. no eggs restrictions	milk/eggs/cheese	MR Egger (bootstrap)	87	1.13628	1.9503	0.276
G_Clostridium_XVIII_RNT	never eat eggs vs. no eggs restrictions	milk/eggs/cheese	Simple median	87	-0.973661	1.1475	0.396155
G_Clostridium_XVIII_RNT	never eat eggs vs. no eggs restrictions	milk/eggs/cheese	Weighted median	87	-0.60492	1.17053	0.605302
G_Clostridium_XVIII_RNT	never eat eggs vs. no eggs restrictions	milk/eggs/cheese	Penalised weighted median	87	-0.613872	1.09805	0.576124
G_Clostridium_XVIII_RNT	never eat eggs vs. no eggs restrictions	milk/eggs/cheese	Inverse variance weighted	87	-0.399031	0.788966	0.613022
G_Clostridium_XVIII_RNT	never eat eggs vs. no eggs restrictions	milk/eggs/cheese	IVW radial	87	-0.399053	0.703168	0.570369
G_Clostridium_XVIII_RNT	never eat eggs vs. no eggs restrictions	milk/eggs/cheese	Inverse variance weighted (multiplicative random effects)	87	-0.399031	0.703169	0.570391
G_Clostridium_XVIII_RNT	never eat eggs vs. no eggs restrictions	milk/eggs/cheese	Inverse variance weighted (fixed effects)	87	-0.399031	0.788966	0.613022
G_Clostridium_XVIII_RNT	never eat eggs vs. no eggs restrictions	milk/eggs/cheese	Simple mode	87	0.838611	3.01429	0.781518
G_Clostridium_XVIII_RNT	never eat eggs vs. no eggs restrictions	milk/eggs/cheese	Weighted mode	87	1.27738	3.01541	0.672903
G_Clostridium_XVIII_RNT	never eat eggs vs. no eggs restrictions	milk/eggs/cheese	Weighted mode (NOME)	87	1.36513	3.14459	0.665288
G_Clostridium_XVIII_RNT	never eat eggs vs. no eggs restrictions	milk/eggs/cheese	Simple mode (NOME)	87	0.838611	3.09259	0.786912
G_Clostridium_XVIII_RNT	never eat eggs vs. no eggs restrictions	milk/eggs/cheese	Robust adjusted profile score (RAPS)	87	-0.468625	0.861945	0.58666
G_Clostridium_XVIII_RNT	never eat eggs vs. no eggs restrictions	milk/eggs/cheese	Sign concordance test	87	-0.103448	NA	0.391191
G_Clostridium_XVIII_RNT	never eat eggs vs. no eggs restrictions	milk/eggs/cheese	Unweighted regression	87	-2.59337	10.3233	0.801648
G_Collinsella_RNT	never eat eggs vs. no eggs restrictions	milk/eggs/cheese	Maximum likelihood	87	-1.87134	0.855062	0.0286301
G_Collinsella_RNT	never eat eggs vs. no eggs restrictions	milk/eggs/cheese	MR Egger	87	-0.0121612	2.15434	0.995509
G_Collinsella_RNT	never eat eggs vs. no eggs restrictions	milk/eggs/cheese	MR Egger (bootstrap)	87	-4.0095	2.10189	0.021
G_Collinsella_RNT	never eat eggs vs. no eggs restrictions	milk/eggs/cheese	Simple median	87	-1.67977	1.20347	0.162784
G_Collinsella_RNT	never eat eggs vs. no eggs restrictions	milk/eggs/cheese	Weighted median	87	-1.72412	1.16661	0.139437
G_Collinsella_RNT	never eat eggs vs. no eggs restrictions	milk/eggs/cheese	Penalised weighted median	87	-1.67741	1.19251	0.159541
G_Collinsella_RNT	never eat eggs vs. no eggs restrictions	milk/eggs/cheese	Inverse variance weighted	87	-1.95755	0.875032	0.0252787
G_Collinsella_RNT	never eat eggs vs. no eggs restrictions	milk/eggs/cheese	IVW radial	87	-1.95726	0.875069	0.0253062
G_Collinsella_RNT	never eat eggs vs. no eggs restrictions	milk/eggs/cheese	Inverse variance weighted (multiplicative random effects)	87	-1.95755	0.875032	0.0252787
G_Collinsella_RNT	never eat eggs vs. no eggs restrictions	milk/eggs/cheese	Inverse variance weighted (fixed effects)	87	-1.95755	0.827046	0.017937
G_Collinsella_RNT	never eat eggs vs. no eggs restrictions	milk/eggs/cheese	Simple mode	87	-2.07039	3.36029	0.539434
G_Collinsella_RNT	never eat eggs vs. no eggs restrictions	milk/eggs/cheese	Weighted mode	87	-2.07039	3.28462	0.530152
G_Collinsella_RNT	never eat eggs vs. no eggs restrictions	milk/eggs/cheese	Weighted mode (NOME)	87	-2.18224	3.41469	0.524474
G_Collinsella_RNT	never eat eggs vs. no eggs restrictions	milk/eggs/cheese	Simple mode (NOME)	87	-2.07039	3.20457	0.519952
G_Collinsella_RNT	never eat eggs vs. no eggs restrictions	milk/eggs/cheese	Robust adjusted profile score (RAPS)	87	-1.80543	0.957446	0.0593388
G_Collinsella_RNT	never eat eggs vs. no eggs restrictions	milk/eggs/cheese	Sign concordance test	87	-0.172414	NA	0.132902
G_Collinsella_RNT	never eat eggs vs. no eggs restrictions	milk/eggs/cheese	Unweighted regression	87	-2.1223	10.3233	0.837117
G_Coprobacter_RNT	never eat eggs vs. no eggs restrictions	milk/eggs/cheese	Maximum likelihood	87	1.0762	0.996688	0.280243
G_Coprobacter_RNT	never eat eggs vs. no eggs restrictions	milk/eggs/cheese	MR Egger	87	0.731084	2.56314	0.776162
G_Coprobacter_RNT	never eat eggs vs. no eggs restrictions	milk/eggs/cheese	MR Egger (bootstrap)	87	1.29826	2.32129	0.285
G_Coprobacter_RNT	never eat eggs vs. no eggs restrictions	milk/eggs/cheese	Simple median	87	1.694	1.42862	0.235716
G_Coprobacter_RNT	never eat eggs vs. no eggs restrictions	milk/eggs/cheese	Weighted median	87	1.72211	1.43572	0.230344
G_Coprobacter_RNT	never eat eggs vs. no eggs restrictions	milk/eggs/cheese	Penalised weighted median	87	1.73807	1.33796	0.193929
G_Coprobacter_RNT	never eat eggs vs. no eggs restrictions	milk/eggs/cheese	Inverse variance weighted	87	1.02811	1.03485	0.320473
G_Coprobacter_RNT	never eat eggs vs. no eggs restrictions	milk/eggs/cheese	IVW radial	87	1.02805	1.03487	0.320511
G_Coprobacter_RNT	never eat eggs vs. no eggs restrictions	milk/eggs/cheese	Inverse variance weighted (multiplicative random effects)	87	1.02811	1.03485	0.320473
G_Coprobacter_RNT	never eat eggs vs. no eggs restrictions	milk/eggs/cheese	Inverse variance weighted (fixed effects)	87	1.02811	0.964738	0.286563
G_Coprobacter_RNT	never eat eggs vs. no eggs restrictions	milk/eggs/cheese	Simple mode	87	2.08248	3.68888	0.573864
G_Coprobacter_RNT	never eat eggs vs. no eggs restrictions	milk/eggs/cheese	Weighted mode	87	2.21933	3.44272	0.520875
G_Coprobacter_RNT	never eat eggs vs. no eggs restrictions	milk/eggs/cheese	Weighted mode (NOME)	87	2.35618	3.52081	0.505151
G_Coprobacter_RNT	never eat eggs vs. no eggs restrictions	milk/eggs/cheese	Simple mode (NOME)	87	2.08248	3.67461	0.572381
G_Coprobacter_RNT	never eat eggs vs. no eggs restrictions	milk/eggs/cheese	Robust adjusted profile score (RAPS)	87	1.0117	1.11806	0.365535
G_Coprobacter_RNT	never eat eggs vs. no eggs restrictions	milk/eggs/cheese	Sign concordance test	87	0.0804598	NA	0.520292
G_Coprobacter_RNT	never eat eggs vs. no eggs restrictions	milk/eggs/cheese	Unweighted regression	87	1.95875	10.3233	0.849512
G_Coprococcus_RNT	never eat eggs vs. no eggs restrictions	milk/eggs/cheese	Maximum likelihood	87	1.06962	0.837447	0.201519
G_Coprococcus_RNT	never eat eggs vs. no eggs restrictions	milk/eggs/cheese	MR Egger	87	-1.45765	2.0015	0.468445
G_Coprococcus_RNT	never eat eggs vs. no eggs restrictions	milk/eggs/cheese	MR Egger (bootstrap)	87	2.94989	1.9347	0.061
G_Coprococcus_RNT	never eat eggs vs. no eggs restrictions	milk/eggs/cheese	Simple median	87	1.2959	1.18292	0.273294
G_Coprococcus_RNT	never eat eggs vs. no eggs restrictions	milk/eggs/cheese	Weighted median	87	1.29575	1.19138	0.276769
G_Coprococcus_RNT	never eat eggs vs. no eggs restrictions	milk/eggs/cheese	Penalised weighted median	87	1.29557	1.18129	0.272754
G_Coprococcus_RNT	never eat eggs vs. no eggs restrictions	milk/eggs/cheese	Inverse variance weighted	87	1.02332	0.815283	0.209417
G_Coprococcus_RNT	never eat eggs vs. no eggs restrictions	milk/eggs/cheese	IVW radial	87	1.02313	0.811012	0.207112
G_Coprococcus_RNT	never eat eggs vs. no eggs restrictions	milk/eggs/cheese	Inverse variance weighted (multiplicative random effects)	87	1.02332	0.810977	0.207009
G_Coprococcus_RNT	never eat eggs vs. no eggs restrictions	milk/eggs/cheese	Inverse variance weighted (fixed effects)	87	1.02332	0.815283	0.209417
G_Coprococcus_RNT	never eat eggs vs. no eggs restrictions	milk/eggs/cheese	Simple mode	87	1.92877	3.07376	0.531995
G_Coprococcus_RNT	never eat eggs vs. no eggs restrictions	milk/eggs/cheese	Weighted mode	87	1.78766	3.06785	0.561614
G_Coprococcus_RNT	never eat eggs vs. no eggs restrictions	milk/eggs/cheese	Weighted mode (NOME)	87	1.92877	2.90742	0.50885
G_Coprococcus_RNT	never eat eggs vs. no eggs restrictions	milk/eggs/cheese	Simple mode (NOME)	87	1.92877	3.08393	0.533347
G_Coprococcus_RNT	never eat eggs vs. no eggs restrictions	milk/eggs/cheese	Robust adjusted profile score (RAPS)	87	1.06945	0.887805	0.228358
G_Coprococcus_RNT	never eat eggs vs. no eggs restrictions	milk/eggs/cheese	Sign concordance test	87	0.149425	NA	0.197979
G_Coprococcus_RNT	never eat eggs vs. no eggs restrictions	milk/eggs/cheese	Unweighted regression	87	-0.67863	10.3233	0.947587
G_Desulfovibrio_RNT	never eat eggs vs. no eggs restrictions	milk/eggs/cheese	Maximum likelihood	87	0.59432	1.39381	0.669817
G_Desulfovibrio_RNT	never eat eggs vs. no eggs restrictions	milk/eggs/cheese	MR Egger	87	2.95369	3.34592	0.379849
G_Desulfovibrio_RNT	never eat eggs vs. no eggs restrictions	milk/eggs/cheese	MR Egger (bootstrap)	87	0.465177	3.27317	0.447
G_Desulfovibrio_RNT	never eat eggs vs. no eggs restrictions	milk/eggs/cheese	Simple median	87	0.984825	1.96988	0.617116
G_Desulfovibrio_RNT	never eat eggs vs. no eggs restrictions	milk/eggs/cheese	Weighted median	87	0.456187	1.99802	0.819397
G_Desulfovibrio_RNT	never eat eggs vs. no eggs restrictions	milk/eggs/cheese	Penalised weighted median	87	0.565115	1.98651	0.776045
G_Desulfovibrio_RNT	never eat eggs vs. no eggs restrictions	milk/eggs/cheese	Inverse variance weighted	87	0.590195	1.35534	0.663229
G_Desulfovibrio_RNT	never eat eggs vs. no eggs restrictions	milk/eggs/cheese	IVW radial	87	0.590198	1.33132	0.657536
G_Desulfovibrio_RNT	never eat eggs vs. no eggs restrictions	milk/eggs/cheese	Inverse variance weighted (multiplicative random effects)	87	0.590195	1.33132	0.657537
G_Desulfovibrio_RNT	never eat eggs vs. no eggs restrictions	milk/eggs/cheese	Inverse variance weighted (fixed effects)	87	0.590195	1.35534	0.663229
G_Desulfovibrio_RNT	never eat eggs vs. no eggs restrictions	milk/eggs/cheese	Simple mode	87	-2.80319	5.26434	0.595762
G_Desulfovibrio_RNT	never eat eggs vs. no eggs restrictions	milk/eggs/cheese	Weighted mode	87	-2.60846	5.18564	0.616238
G_Desulfovibrio_RNT	never eat eggs vs. no eggs restrictions	milk/eggs/cheese	Weighted mode (NOME)	87	-2.80319	5.07931	0.582459
G_Desulfovibrio_RNT	never eat eggs vs. no eggs restrictions	milk/eggs/cheese	Simple mode (NOME)	87	-2.80319	5.3946	0.604657
G_Desulfovibrio_RNT	never eat eggs vs. no eggs restrictions	milk/eggs/cheese	Robust adjusted profile score (RAPS)	87	0.875344	1.47308	0.552361
G_Desulfovibrio_RNT	never eat eggs vs. no eggs restrictions	milk/eggs/cheese	Sign concordance test	87	0.0344828	NA	0.830373
G_Desulfovibrio_RNT	never eat eggs vs. no eggs restrictions	milk/eggs/cheese	Unweighted regression	87	3.17621	10.3233	0.758331
G_Dialister_RNT	never eat eggs vs. no eggs restrictions	milk/eggs/cheese	Maximum likelihood	87	0.476358	1.15232	0.679319
G_Dialister_RNT	never eat eggs vs. no eggs restrictions	milk/eggs/cheese	MR Egger	87	6.5436	2.93189	0.0282542
G_Dialister_RNT	never eat eggs vs. no eggs restrictions	milk/eggs/cheese	MR Egger (bootstrap)	87	-3.72011	2.79627	0.096
G_Dialister_RNT	never eat eggs vs. no eggs restrictions	milk/eggs/cheese	Simple median	87	1.40424	1.6088	0.382745
G_Dialister_RNT	never eat eggs vs. no eggs restrictions	milk/eggs/cheese	Weighted median	87	0.950289	1.66119	0.567287
G_Dialister_RNT	never eat eggs vs. no eggs restrictions	milk/eggs/cheese	Penalised weighted median	87	1.28629	1.6646	0.439681
G_Dialister_RNT	never eat eggs vs. no eggs restrictions	milk/eggs/cheese	Inverse variance weighted	87	0.47339	1.22592	0.699384
G_Dialister_RNT	never eat eggs vs. no eggs restrictions	milk/eggs/cheese	IVW radial	87	0.47339	1.22592	0.699385
G_Dialister_RNT	never eat eggs vs. no eggs restrictions	milk/eggs/cheese	Inverse variance weighted (multiplicative random effects)	87	0.47339	1.22592	0.699384
G_Dialister_RNT	never eat eggs vs. no eggs restrictions	milk/eggs/cheese	Inverse variance weighted (fixed effects)	87	0.47339	1.11375	0.670806
G_Dialister_RNT	never eat eggs vs. no eggs restrictions	milk/eggs/cheese	Simple mode	87	5.74446	4.60436	0.21556
G_Dialister_RNT	never eat eggs vs. no eggs restrictions	milk/eggs/cheese	Weighted mode	87	5.21512	4.00862	0.196742
G_Dialister_RNT	never eat eggs vs. no eggs restrictions	milk/eggs/cheese	Weighted mode (NOME)	87	5.39156	4.22373	0.205218
G_Dialister_RNT	never eat eggs vs. no eggs restrictions	milk/eggs/cheese	Simple mode (NOME)	87	5.74446	4.65658	0.220705
G_Dialister_RNT	never eat eggs vs. no eggs restrictions	milk/eggs/cheese	Robust adjusted profile score (RAPS)	87	0.799117	1.3265	0.54689
G_Dialister_RNT	never eat eggs vs. no eggs restrictions	milk/eggs/cheese	Sign concordance test	87	0.0574713	NA	0.668285
G_Dialister_RNT	never eat eggs vs. no eggs restrictions	milk/eggs/cheese	Unweighted regression	87	3.24106	10.3233	0.753555
G_Dorea_RNT	never eat eggs vs. no eggs restrictions	milk/eggs/cheese	Maximum likelihood	87	0.153277	0.804085	0.848821
G_Dorea_RNT	never eat eggs vs. no eggs restrictions	milk/eggs/cheese	MR Egger	87	-3.16594	2.04944	0.126115
G_Dorea_RNT	never eat eggs vs. no eggs restrictions	milk/eggs/cheese	MR Egger (bootstrap)	87	2.25008	1.94061	0.119
G_Dorea_RNT	never eat eggs vs. no eggs restrictions	milk/eggs/cheese	Simple median	87	1.28305	1.15837	0.268021
G_Dorea_RNT	never eat eggs vs. no eggs restrictions	milk/eggs/cheese	Weighted median	87	1.42995	1.14815	0.212969
G_Dorea_RNT	never eat eggs vs. no eggs restrictions	milk/eggs/cheese	Penalised weighted median	87	1.47879	1.13471	0.192497
G_Dorea_RNT	never eat eggs vs. no eggs restrictions	milk/eggs/cheese	Inverse variance weighted	87	0.149832	0.846071	0.859436
G_Dorea_RNT	never eat eggs vs. no eggs restrictions	milk/eggs/cheese	IVW radial	87	0.149833	0.846072	0.859435
G_Dorea_RNT	never eat eggs vs. no eggs restrictions	milk/eggs/cheese	Inverse variance weighted (multiplicative random effects)	87	0.149832	0.846071	0.859436
G_Dorea_RNT	never eat eggs vs. no eggs restrictions	milk/eggs/cheese	Inverse variance weighted (fixed effects)	87	0.149832	0.778116	0.847305
G_Dorea_RNT	never eat eggs vs. no eggs restrictions	milk/eggs/cheese	Simple mode	87	2.11446	2.80143	0.452444
G_Dorea_RNT	never eat eggs vs. no eggs restrictions	milk/eggs/cheese	Weighted mode	87	2.34684	2.95004	0.428496
G_Dorea_RNT	never eat eggs vs. no eggs restrictions	milk/eggs/cheese	Weighted mode (NOME)	87	2.46304	2.93089	0.40303
G_Dorea_RNT	never eat eggs vs. no eggs restrictions	milk/eggs/cheese	Simple mode (NOME)	87	2.11446	2.86261	0.462131
G_Dorea_RNT	never eat eggs vs. no eggs restrictions	milk/eggs/cheese	Robust adjusted profile score (RAPS)	87	0.39197	0.889272	0.659375
G_Dorea_RNT	never eat eggs vs. no eggs restrictions	milk/eggs/cheese	Sign concordance test	87	0.103448	NA	0.391191
G_Dorea_RNT	never eat eggs vs. no eggs restrictions	milk/eggs/cheese	Unweighted regression	87	-2.03695	10.3233	0.843581
G_Eisenbergiella_RNT	never eat eggs vs. no eggs restrictions	milk/eggs/cheese	Maximum likelihood	87	1.30919	1.89391	0.489401
G_Eisenbergiella_RNT	never eat eggs vs. no eggs restrictions	milk/eggs/cheese	MR Egger	87	0.607852	4.73127	0.898076
G_Eisenbergiella_RNT	never eat eggs vs. no eggs restrictions	milk/eggs/cheese	MR Egger (bootstrap)	87	2.63591	4.48205	0.287
G_Eisenbergiella_RNT	never eat eggs vs. no eggs restrictions	milk/eggs/cheese	Simple median	87	-0.175266	2.67075	0.947677
G_Eisenbergiella_RNT	never eat eggs vs. no eggs restrictions	milk/eggs/cheese	Weighted median	87	-0.207827	2.68328	0.938263
G_Eisenbergiella_RNT	never eat eggs vs. no eggs restrictions	milk/eggs/cheese	Penalised weighted median	87	-0.211184	2.65753	0.936662
G_Eisenbergiella_RNT	never eat eggs vs. no eggs restrictions	milk/eggs/cheese	Inverse variance weighted	87	1.26456	1.9473	0.516086
G_Eisenbergiella_RNT	never eat eggs vs. no eggs restrictions	milk/eggs/cheese	IVW radial	87	1.26474	1.94735	0.516035
G_Eisenbergiella_RNT	never eat eggs vs. no eggs restrictions	milk/eggs/cheese	Inverse variance weighted (multiplicative random effects)	87	1.26456	1.9473	0.516086
G_Eisenbergiella_RNT	never eat eggs vs. no eggs restrictions	milk/eggs/cheese	Inverse variance weighted (fixed effects)	87	1.26456	1.84176	0.492334
G_Eisenbergiella_RNT	never eat eggs vs. no eggs restrictions	milk/eggs/cheese	Simple mode	87	-2.55251	6.73264	0.70553
G_Eisenbergiella_RNT	never eat eggs vs. no eggs restrictions	milk/eggs/cheese	Weighted mode	87	-2.22707	5.61901	0.692832
G_Eisenbergiella_RNT	never eat eggs vs. no eggs restrictions	milk/eggs/cheese	Weighted mode (NOME)	87	-2.22707	6.11028	0.716395
G_Eisenbergiella_RNT	never eat eggs vs. no eggs restrictions	milk/eggs/cheese	Simple mode (NOME)	87	-2.55251	6.80697	0.708595
G_Eisenbergiella_RNT	never eat eggs vs. no eggs restrictions	milk/eggs/cheese	Robust adjusted profile score (RAPS)	87	1.11932	2.00161	0.576018
G_Eisenbergiella_RNT	never eat eggs vs. no eggs restrictions	milk/eggs/cheese	Sign concordance test	87	-0.0114943	NA	1
G_Eisenbergiella_RNT	never eat eggs vs. no eggs restrictions	milk/eggs/cheese	Unweighted regression	87	3.32832	10.3233	0.747144
G_Escherichia_Shigella_RNT	never eat eggs vs. no eggs restrictions	milk/eggs/cheese	Maximum likelihood	87	-0.59031	1.10799	0.594189
G_Escherichia_Shigella_RNT	never eat eggs vs. no eggs restrictions	milk/eggs/cheese	MR Egger	87	-0.760615	2.64061	0.774013
G_Escherichia_Shigella_RNT	never eat eggs vs. no eggs restrictions	milk/eggs/cheese	MR Egger (bootstrap)	87	0.396245	2.67437	0.435
G_Escherichia_Shigella_RNT	never eat eggs vs. no eggs restrictions	milk/eggs/cheese	Simple median	87	-1.56288	1.53171	0.307563
G_Escherichia_Shigella_RNT	never eat eggs vs. no eggs restrictions	milk/eggs/cheese	Weighted median	87	-1.53088	1.56478	0.327908
G_Escherichia_Shigella_RNT	never eat eggs vs. no eggs restrictions	milk/eggs/cheese	Penalised weighted median	87	-1.64171	1.54348	0.287492
G_Escherichia_Shigella_RNT	never eat eggs vs. no eggs restrictions	milk/eggs/cheese	Inverse variance weighted	87	-0.569456	1.08079	0.59827
G_Escherichia_Shigella_RNT	never eat eggs vs. no eggs restrictions	milk/eggs/cheese	IVW radial	87	-0.569468	1.01226	0.573725
G_Escherichia_Shigella_RNT	never eat eggs vs. no eggs restrictions	milk/eggs/cheese	Inverse variance weighted (multiplicative random effects)	87	-0.569456	1.01225	0.573732
G_Escherichia_Shigella_RNT	never eat eggs vs. no eggs restrictions	milk/eggs/cheese	Inverse variance weighted (fixed effects)	87	-0.569456	1.08079	0.59827
G_Escherichia_Shigella_RNT	never eat eggs vs. no eggs restrictions	milk/eggs/cheese	Simple mode	87	-2.36372	3.70428	0.525101
G_Escherichia_Shigella_RNT	never eat eggs vs. no eggs restrictions	milk/eggs/cheese	Weighted mode	87	-2.50259	3.8346	0.515733
G_Escherichia_Shigella_RNT	never eat eggs vs. no eggs restrictions	milk/eggs/cheese	Weighted mode (NOME)	87	-2.64146	4.11698	0.522839
G_Escherichia_Shigella_RNT	never eat eggs vs. no eggs restrictions	milk/eggs/cheese	Simple mode (NOME)	87	-2.36372	4.30478	0.584365
G_Escherichia_Shigella_RNT	never eat eggs vs. no eggs restrictions	milk/eggs/cheese	Robust adjusted profile score (RAPS)	87	-0.894443	1.17873	0.44796
G_Escherichia_Shigella_RNT	never eat eggs vs. no eggs restrictions	milk/eggs/cheese	Sign concordance test	87	-0.103448	NA	0.391191
G_Escherichia_Shigella_RNT	never eat eggs vs. no eggs restrictions	milk/eggs/cheese	Unweighted regression	87	-0.589002	10.3233	0.954501
G_Faecalibacterium_RNT	never eat eggs vs. no eggs restrictions	milk/eggs/cheese	Maximum likelihood	87	0.229741	0.823259	0.780196
G_Faecalibacterium_RNT	never eat eggs vs. no eggs restrictions	milk/eggs/cheese	MR Egger	87	-1.63485	2.09591	0.437546
G_Faecalibacterium_RNT	never eat eggs vs. no eggs restrictions	milk/eggs/cheese	MR Egger (bootstrap)	87	1.44395	2.04257	0.244
G_Faecalibacterium_RNT	never eat eggs vs. no eggs restrictions	milk/eggs/cheese	Simple median	87	0.5214	1.15583	0.651915
G_Faecalibacterium_RNT	never eat eggs vs. no eggs restrictions	milk/eggs/cheese	Weighted median	87	0.489782	1.13694	0.666621
G_Faecalibacterium_RNT	never eat eggs vs. no eggs restrictions	milk/eggs/cheese	Penalised weighted median	87	0.599776	1.12227	0.593045
G_Faecalibacterium_RNT	never eat eggs vs. no eggs restrictions	milk/eggs/cheese	Inverse variance weighted	87	0.228134	0.854421	0.789466
G_Faecalibacterium_RNT	never eat eggs vs. no eggs restrictions	milk/eggs/cheese	IVW radial	87	0.228137	0.854422	0.789463
G_Faecalibacterium_RNT	never eat eggs vs. no eggs restrictions	milk/eggs/cheese	Inverse variance weighted (multiplicative random effects)	87	0.228134	0.854421	0.789466
G_Faecalibacterium_RNT	never eat eggs vs. no eggs restrictions	milk/eggs/cheese	Inverse variance weighted (fixed effects)	87	0.228134	0.79719	0.774746
G_Faecalibacterium_RNT	never eat eggs vs. no eggs restrictions	milk/eggs/cheese	Simple mode	87	1.05358	2.86769	0.714226
G_Faecalibacterium_RNT	never eat eggs vs. no eggs restrictions	milk/eggs/cheese	Weighted mode	87	0.941916	2.67468	0.725579
G_Faecalibacterium_RNT	never eat eggs vs. no eggs restrictions	milk/eggs/cheese	Weighted mode (NOME)	87	0.941916	2.94012	0.749468
G_Faecalibacterium_RNT	never eat eggs vs. no eggs restrictions	milk/eggs/cheese	Simple mode (NOME)	87	1.05358	2.95637	0.722432
G_Faecalibacterium_RNT	never eat eggs vs. no eggs restrictions	milk/eggs/cheese	Robust adjusted profile score (RAPS)	87	0.277621	0.896867	0.756906
G_Faecalibacterium_RNT	never eat eggs vs. no eggs restrictions	milk/eggs/cheese	Sign concordance test	87	0.0574713	NA	0.668285
G_Faecalibacterium_RNT	never eat eggs vs. no eggs restrictions	milk/eggs/cheese	Unweighted regression	87	-0.615941	10.3233	0.952423
G_Faecalitalea_RNT	never eat eggs vs. no eggs restrictions	milk/eggs/cheese	Maximum likelihood	87	2.59801	1.72705	0.132503
G_Faecalitalea_RNT	never eat eggs vs. no eggs restrictions	milk/eggs/cheese	MR Egger	87	0.274422	4.16808	0.947661
G_Faecalitalea_RNT	never eat eggs vs. no eggs restrictions	milk/eggs/cheese	MR Egger (bootstrap)	87	3.68817	3.82262	0.156
G_Faecalitalea_RNT	never eat eggs vs. no eggs restrictions	milk/eggs/cheese	Simple median	87	1.51489	2.38278	0.524928
G_Faecalitalea_RNT	never eat eggs vs. no eggs restrictions	milk/eggs/cheese	Weighted median	87	1.14727	2.32625	0.621883
G_Faecalitalea_RNT	never eat eggs vs. no eggs restrictions	milk/eggs/cheese	Penalised weighted median	87	1.16933	2.38978	0.624626
G_Faecalitalea_RNT	never eat eggs vs. no eggs restrictions	milk/eggs/cheese	Inverse variance weighted	87	2.5713	1.67874	0.1256
G_Faecalitalea_RNT	never eat eggs vs. no eggs restrictions	milk/eggs/cheese	IVW radial	87	2.572	1.6477	0.118534
G_Faecalitalea_RNT	never eat eggs vs. no eggs restrictions	milk/eggs/cheese	Inverse variance weighted (multiplicative random effects)	87	2.5713	1.64764	0.11862
G_Faecalitalea_RNT	never eat eggs vs. no eggs restrictions	milk/eggs/cheese	Inverse variance weighted (fixed effects)	87	2.5713	1.67874	0.1256
G_Faecalitalea_RNT	never eat eggs vs. no eggs restrictions	milk/eggs/cheese	Simple mode	87	-0.198785	6.4027	0.975304
G_Faecalitalea_RNT	never eat eggs vs. no eggs restrictions	milk/eggs/cheese	Weighted mode	87	-0.432929	6.07972	0.943397
G_Faecalitalea_RNT	never eat eggs vs. no eggs restrictions	milk/eggs/cheese	Weighted mode (NOME)	87	-0.432929	6.47181	0.946821
G_Faecalitalea_RNT	never eat eggs vs. no eggs restrictions	milk/eggs/cheese	Simple mode (NOME)	87	-0.198785	6.33341	0.975034
G_Faecalitalea_RNT	never eat eggs vs. no eggs restrictions	milk/eggs/cheese	Robust adjusted profile score (RAPS)	87	3.575	1.83044	0.0508096
G_Faecalitalea_RNT	never eat eggs vs. no eggs restrictions	milk/eggs/cheese	Sign concordance test	87	0.172414	NA	0.132902
G_Faecalitalea_RNT	never eat eggs vs. no eggs restrictions	milk/eggs/cheese	Unweighted regression	87	2.36252	10.3233	0.818984
G_Fusicatenibacter_RNT	never eat eggs vs. no eggs restrictions	milk/eggs/cheese	Maximum likelihood	87	0.538269	0.803449	0.502891
G_Fusicatenibacter_RNT	never eat eggs vs. no eggs restrictions	milk/eggs/cheese	MR Egger	87	-2.83357	1.93116	0.145987
G_Fusicatenibacter_RNT	never eat eggs vs. no eggs restrictions	milk/eggs/cheese	MR Egger (bootstrap)	87	2.32889	1.81057	0.099
G_Fusicatenibacter_RNT	never eat eggs vs. no eggs restrictions	milk/eggs/cheese	Simple median	87	0.722858	1.13587	0.52452
G_Fusicatenibacter_RNT	never eat eggs vs. no eggs restrictions	milk/eggs/cheese	Weighted median	87	0.927359	1.07663	0.389044
G_Fusicatenibacter_RNT	never eat eggs vs. no eggs restrictions	milk/eggs/cheese	Penalised weighted median	87	0.938823	1.12627	0.404525
G_Fusicatenibacter_RNT	never eat eggs vs. no eggs restrictions	milk/eggs/cheese	Inverse variance weighted	87	0.545248	0.797291	0.494054
G_Fusicatenibacter_RNT	never eat eggs vs. no eggs restrictions	milk/eggs/cheese	IVW radial	87	0.545198	0.797301	0.494098
G_Fusicatenibacter_RNT	never eat eggs vs. no eggs restrictions	milk/eggs/cheese	Inverse variance weighted (multiplicative random effects)	87	0.545248	0.797291	0.494054
G_Fusicatenibacter_RNT	never eat eggs vs. no eggs restrictions	milk/eggs/cheese	Inverse variance weighted (fixed effects)	87	0.545248	0.781459	0.485345
G_Fusicatenibacter_RNT	never eat eggs vs. no eggs restrictions	milk/eggs/cheese	Simple mode	87	1.92978	2.78946	0.49092
G_Fusicatenibacter_RNT	never eat eggs vs. no eggs restrictions	milk/eggs/cheese	Weighted mode	87	2.17902	2.84272	0.445462
G_Fusicatenibacter_RNT	never eat eggs vs. no eggs restrictions	milk/eggs/cheese	Weighted mode (NOME)	87	2.30364	2.93219	0.434238
G_Fusicatenibacter_RNT	never eat eggs vs. no eggs restrictions	milk/eggs/cheese	Simple mode (NOME)	87	1.92978	2.94247	0.513681
G_Fusicatenibacter_RNT	never eat eggs vs. no eggs restrictions	milk/eggs/cheese	Robust adjusted profile score (RAPS)	87	0.787773	0.849656	0.35384
G_Fusicatenibacter_RNT	never eat eggs vs. no eggs restrictions	milk/eggs/cheese	Sign concordance test	87	0.0804598	NA	0.520292
G_Fusicatenibacter_RNT	never eat eggs vs. no eggs restrictions	milk/eggs/cheese	Unweighted regression	87	-2.5632	10.3233	0.803909
G_Gemmiger_RNT	never eat eggs vs. no eggs restrictions	milk/eggs/cheese	Maximum likelihood	87	-0.901015	0.872055	0.301506
G_Gemmiger_RNT	never eat eggs vs. no eggs restrictions	milk/eggs/cheese	MR Egger	87	-0.790109	2.32311	0.734614
G_Gemmiger_RNT	never eat eggs vs. no eggs restrictions	milk/eggs/cheese	MR Egger (bootstrap)	87	-1.63879	2.0846	0.208
G_Gemmiger_RNT	never eat eggs vs. no eggs restrictions	milk/eggs/cheese	Simple median	87	-0.634944	1.21852	0.602311
G_Gemmiger_RNT	never eat eggs vs. no eggs restrictions	milk/eggs/cheese	Weighted median	87	-0.595291	1.2175	0.62488
G_Gemmiger_RNT	never eat eggs vs. no eggs restrictions	milk/eggs/cheese	Penalised weighted median	87	-0.608535	1.21251	0.615752
G_Gemmiger_RNT	never eat eggs vs. no eggs restrictions	milk/eggs/cheese	Inverse variance weighted	87	-0.918499	0.940431	0.328728
G_Gemmiger_RNT	never eat eggs vs. no eggs restrictions	milk/eggs/cheese	IVW radial	87	-0.918523	0.940443	0.328721
G_Gemmiger_RNT	never eat eggs vs. no eggs restrictions	milk/eggs/cheese	Inverse variance weighted (multiplicative random effects)	87	-0.918499	0.940431	0.328728
G_Gemmiger_RNT	never eat eggs vs. no eggs restrictions	milk/eggs/cheese	Inverse variance weighted (fixed effects)	87	-0.918499	0.841352	0.274968
G_Gemmiger_RNT	never eat eggs vs. no eggs restrictions	milk/eggs/cheese	Simple mode	87	-0.798809	3.39955	0.814787
G_Gemmiger_RNT	never eat eggs vs. no eggs restrictions	milk/eggs/cheese	Weighted mode	87	-0.663462	3.36285	0.844065
G_Gemmiger_RNT	never eat eggs vs. no eggs restrictions	milk/eggs/cheese	Weighted mode (NOME)	87	-0.798809	3.39377	0.814477
G_Gemmiger_RNT	never eat eggs vs. no eggs restrictions	milk/eggs/cheese	Simple mode (NOME)	87	-0.798809	3.63002	0.826349
G_Gemmiger_RNT	never eat eggs vs. no eggs restrictions	milk/eggs/cheese	Robust adjusted profile score (RAPS)	87	-1.00232	1.04118	0.335711
G_Gemmiger_RNT	never eat eggs vs. no eggs restrictions	milk/eggs/cheese	Sign concordance test	87	-0.103448	NA	0.391191
G_Gemmiger_RNT	never eat eggs vs. no eggs restrictions	milk/eggs/cheese	Unweighted regression	87	-1.84613	10.3233	0.85807
G_Hespellia_RNT	never eat eggs vs. no eggs restrictions	milk/eggs/cheese	Maximum likelihood	87	-0.403342	0.932664	0.665406
G_Hespellia_RNT	never eat eggs vs. no eggs restrictions	milk/eggs/cheese	MR Egger	87	-2.29715	2.23889	0.307793
G_Hespellia_RNT	never eat eggs vs. no eggs restrictions	milk/eggs/cheese	MR Egger (bootstrap)	87	-0.0874274	2.24415	0.483
G_Hespellia_RNT	never eat eggs vs. no eggs restrictions	milk/eggs/cheese	Simple median	87	-0.273383	1.29899	0.833311
G_Hespellia_RNT	never eat eggs vs. no eggs restrictions	milk/eggs/cheese	Weighted median	87	-0.303857	1.32228	0.818249
G_Hespellia_RNT	never eat eggs vs. no eggs restrictions	milk/eggs/cheese	Penalised weighted median	87	-0.301693	1.30983	0.817835
G_Hespellia_RNT	never eat eggs vs. no eggs restrictions	milk/eggs/cheese	Inverse variance weighted	87	-0.408551	0.907403	0.652536
G_Hespellia_RNT	never eat eggs vs. no eggs restrictions	milk/eggs/cheese	IVW radial	87	-0.40854	0.894915	0.648022
G_Hespellia_RNT	never eat eggs vs. no eggs restrictions	milk/eggs/cheese	Inverse variance weighted (multiplicative random effects)	87	-0.408551	0.894914	0.648012
G_Hespellia_RNT	never eat eggs vs. no eggs restrictions	milk/eggs/cheese	Inverse variance weighted (fixed effects)	87	-0.408551	0.907403	0.652536
G_Hespellia_RNT	never eat eggs vs. no eggs restrictions	milk/eggs/cheese	Simple mode	87	-0.457648	3.72861	0.9026
G_Hespellia_RNT	never eat eggs vs. no eggs restrictions	milk/eggs/cheese	Weighted mode	87	-0.56058	3.40984	0.869801
G_Hespellia_RNT	never eat eggs vs. no eggs restrictions	milk/eggs/cheese	Weighted mode (NOME)	87	-0.663511	3.68016	0.857346
G_Hespellia_RNT	never eat eggs vs. no eggs restrictions	milk/eggs/cheese	Simple mode (NOME)	87	-0.457648	3.93189	0.907612
G_Hespellia_RNT	never eat eggs vs. no eggs restrictions	milk/eggs/cheese	Robust adjusted profile score (RAPS)	87	-0.167231	1.00162	0.867401
G_Hespellia_RNT	never eat eggs vs. no eggs restrictions	milk/eggs/cheese	Sign concordance test	87	-0.0344828	NA	0.830373
G_Hespellia_RNT	never eat eggs vs. no eggs restrictions	milk/eggs/cheese	Unweighted regression	87	-0.774756	10.3233	0.940176
G_Holdemanella_RNT	never eat eggs vs. no eggs restrictions	milk/eggs/cheese	Maximum likelihood	87	0.731254	1.32237	0.580273
G_Holdemanella_RNT	never eat eggs vs. no eggs restrictions	milk/eggs/cheese	MR Egger	87	0.748705	3.2057	0.815892
G_Holdemanella_RNT	never eat eggs vs. no eggs restrictions	milk/eggs/cheese	MR Egger (bootstrap)	87	-0.448885	3.07664	0.428
G_Holdemanella_RNT	never eat eggs vs. no eggs restrictions	milk/eggs/cheese	Simple median	87	1.05	1.8322	0.566589
G_Holdemanella_RNT	never eat eggs vs. no eggs restrictions	milk/eggs/cheese	Weighted median	87	0.584182	1.89728	0.758155
G_Holdemanella_RNT	never eat eggs vs. no eggs restrictions	milk/eggs/cheese	Penalised weighted median	87	0.398772	1.86775	0.830934
G_Holdemanella_RNT	never eat eggs vs. no eggs restrictions	milk/eggs/cheese	Inverse variance weighted	87	0.727854	1.28965	0.572495
G_Holdemanella_RNT	never eat eggs vs. no eggs restrictions	milk/eggs/cheese	IVW radial	87	0.727851	1.28966	0.572498
G_Holdemanella_RNT	never eat eggs vs. no eggs restrictions	milk/eggs/cheese	Inverse variance weighted (multiplicative random effects)	87	0.727854	1.28965	0.572495
G_Holdemanella_RNT	never eat eggs vs. no eggs restrictions	milk/eggs/cheese	Inverse variance weighted (fixed effects)	87	0.727854	1.28517	0.571156
G_Holdemanella_RNT	never eat eggs vs. no eggs restrictions	milk/eggs/cheese	Simple mode	87	1.81476	4.62504	0.69575
G_Holdemanella_RNT	never eat eggs vs. no eggs restrictions	milk/eggs/cheese	Weighted mode	87	1.48679	4.42154	0.737493
G_Holdemanella_RNT	never eat eggs vs. no eggs restrictions	milk/eggs/cheese	Weighted mode (NOME)	87	1.48679	4.87241	0.760993
G_Holdemanella_RNT	never eat eggs vs. no eggs restrictions	milk/eggs/cheese	Simple mode (NOME)	87	1.81476	5.32276	0.733978
G_Holdemanella_RNT	never eat eggs vs. no eggs restrictions	milk/eggs/cheese	Robust adjusted profile score (RAPS)	87	0.119622	1.39496	0.931663
G_Holdemanella_RNT	never eat eggs vs. no eggs restrictions	milk/eggs/cheese	Sign concordance test	87	0.0344828	NA	0.830373
G_Holdemanella_RNT	never eat eggs vs. no eggs restrictions	milk/eggs/cheese	Unweighted regression	87	-0.0584148	10.3233	0.995485
G_Intestinibacter_RNT	never eat eggs vs. no eggs restrictions	milk/eggs/cheese	Maximum likelihood	87	-1.5742	1.00403	0.116908
G_Intestinibacter_RNT	never eat eggs vs. no eggs restrictions	milk/eggs/cheese	MR Egger	87	-2.26989	2.38539	0.344009
G_Intestinibacter_RNT	never eat eggs vs. no eggs restrictions	milk/eggs/cheese	MR Egger (bootstrap)	87	-0.767021	2.35261	0.376
G_Intestinibacter_RNT	never eat eggs vs. no eggs restrictions	milk/eggs/cheese	Simple median	87	-1.87679	1.39857	0.179617
G_Intestinibacter_RNT	never eat eggs vs. no eggs restrictions	milk/eggs/cheese	Weighted median	87	-1.94249	1.37384	0.157389
G_Intestinibacter_RNT	never eat eggs vs. no eggs restrictions	milk/eggs/cheese	Penalised weighted median	87	-1.97426	1.41556	0.163111
G_Intestinibacter_RNT	never eat eggs vs. no eggs restrictions	milk/eggs/cheese	Inverse variance weighted	87	-1.52132	0.97926	0.120293
G_Intestinibacter_RNT	never eat eggs vs. no eggs restrictions	milk/eggs/cheese	IVW radial	87	-1.52105	0.90322	0.092176
G_Intestinibacter_RNT	never eat eggs vs. no eggs restrictions	milk/eggs/cheese	Inverse variance weighted (multiplicative random effects)	87	-1.52132	0.903209	0.0921133
G_Intestinibacter_RNT	never eat eggs vs. no eggs restrictions	milk/eggs/cheese	Inverse variance weighted (fixed effects)	87	-1.52132	0.97926	0.120293
G_Intestinibacter_RNT	never eat eggs vs. no eggs restrictions	milk/eggs/cheese	Simple mode	87	-7.53701	3.60667	0.0395948
G_Intestinibacter_RNT	never eat eggs vs. no eggs restrictions	milk/eggs/cheese	Weighted mode	87	-7.31537	3.72526	0.0527931
G_Intestinibacter_RNT	never eat eggs vs. no eggs restrictions	milk/eggs/cheese	Weighted mode (NOME)	87	-7.75865	3.82289	0.0454966
G_Intestinibacter_RNT	never eat eggs vs. no eggs restrictions	milk/eggs/cheese	Simple mode (NOME)	87	-7.53701	3.66317	0.0426659
G_Intestinibacter_RNT	never eat eggs vs. no eggs restrictions	milk/eggs/cheese	Robust adjusted profile score (RAPS)	87	-1.94999	1.06999	0.0683883
G_Intestinibacter_RNT	never eat eggs vs. no eggs restrictions	milk/eggs/cheese	Sign concordance test	87	-0.195402	NA	0.085689
G_Intestinibacter_RNT	never eat eggs vs. no eggs restrictions	milk/eggs/cheese	Unweighted regression	87	-1.93745	10.3233	0.85113
G_Lactobacillus_RNT	never eat eggs vs. no eggs restrictions	milk/eggs/cheese	Maximum likelihood	87	-3.11499	1.33003	0.0191785
G_Lactobacillus_RNT	never eat eggs vs. no eggs restrictions	milk/eggs/cheese	MR Egger	87	-6.10507	3.18624	0.0587173
G_Lactobacillus_RNT	never eat eggs vs. no eggs restrictions	milk/eggs/cheese	MR Egger (bootstrap)	87	-0.386709	3.07359	0.449
G_Lactobacillus_RNT	never eat eggs vs. no eggs restrictions	milk/eggs/cheese	Simple median	87	-2.44463	1.90265	0.198844
G_Lactobacillus_RNT	never eat eggs vs. no eggs restrictions	milk/eggs/cheese	Weighted median	87	-2.42886	1.89093	0.198974
G_Lactobacillus_RNT	never eat eggs vs. no eggs restrictions	milk/eggs/cheese	Penalised weighted median	87	-2.44441	1.89866	0.19794
G_Lactobacillus_RNT	never eat eggs vs. no eggs restrictions	milk/eggs/cheese	Inverse variance weighted	87	-2.98162	1.29351	0.0211628
G_Lactobacillus_RNT	never eat eggs vs. no eggs restrictions	milk/eggs/cheese	IVW radial	87	-2.98153	1.2718	0.0190608
G_Lactobacillus_RNT	never eat eggs vs. no eggs restrictions	milk/eggs/cheese	Inverse variance weighted (multiplicative random effects)	87	-2.98162	1.2717	0.0190479
G_Lactobacillus_RNT	never eat eggs vs. no eggs restrictions	milk/eggs/cheese	Inverse variance weighted (fixed effects)	87	-2.98162	1.29351	0.0211628
G_Lactobacillus_RNT	never eat eggs vs. no eggs restrictions	milk/eggs/cheese	Simple mode	87	-2.38052	4.90238	0.628497
G_Lactobacillus_RNT	never eat eggs vs. no eggs restrictions	milk/eggs/cheese	Weighted mode	87	-2.73759	4.76484	0.567103
G_Lactobacillus_RNT	never eat eggs vs. no eggs restrictions	milk/eggs/cheese	Weighted mode (NOME)	87	-2.91612	5.16239	0.573627
G_Lactobacillus_RNT	never eat eggs vs. no eggs restrictions	milk/eggs/cheese	Simple mode (NOME)	87	-2.38052	5.24785	0.651246
G_Lactobacillus_RNT	never eat eggs vs. no eggs restrictions	milk/eggs/cheese	Robust adjusted profile score (RAPS)	87	-3.27117	1.41059	0.0203945
G_Lactobacillus_RNT	never eat eggs vs. no eggs restrictions	milk/eggs/cheese	Sign concordance test	87	-0.218391	NA	0.0530031
G_Lactobacillus_RNT	never eat eggs vs. no eggs restrictions	milk/eggs/cheese	Unweighted regression	87	-5.00983	10.3233	0.627469
G_Lactococcus_RNT	never eat eggs vs. no eggs restrictions	milk/eggs/cheese	Maximum likelihood	87	-2.67699	1.7735	0.131187
G_Lactococcus_RNT	never eat eggs vs. no eggs restrictions	milk/eggs/cheese	MR Egger	87	4.46508	4.50995	0.324959
G_Lactococcus_RNT	never eat eggs vs. no eggs restrictions	milk/eggs/cheese	MR Egger (bootstrap)	87	-7.74242	4.44882	0.041
G_Lactococcus_RNT	never eat eggs vs. no eggs restrictions	milk/eggs/cheese	Simple median	87	-1.22429	2.607	0.63863
G_Lactococcus_RNT	never eat eggs vs. no eggs restrictions	milk/eggs/cheese	Weighted median	87	-0.939348	2.46727	0.703409
G_Lactococcus_RNT	never eat eggs vs. no eggs restrictions	milk/eggs/cheese	Penalised weighted median	87	-0.57642	2.56229	0.822008
G_Lactococcus_RNT	never eat eggs vs. no eggs restrictions	milk/eggs/cheese	Inverse variance weighted	87	-2.55689	1.90345	0.179177
G_Lactococcus_RNT	never eat eggs vs. no eggs restrictions	milk/eggs/cheese	IVW radial	87	-2.55648	1.90358	0.179276
G_Lactococcus_RNT	never eat eggs vs. no eggs restrictions	milk/eggs/cheese	Inverse variance weighted (multiplicative random effects)	87	-2.55689	1.90345	0.179177
G_Lactococcus_RNT	never eat eggs vs. no eggs restrictions	milk/eggs/cheese	Inverse variance weighted (fixed effects)	87	-2.55689	1.71078	0.135026
G_Lactococcus_RNT	never eat eggs vs. no eggs restrictions	milk/eggs/cheese	Simple mode	87	0.039472	6.53068	0.995192
G_Lactococcus_RNT	never eat eggs vs. no eggs restrictions	milk/eggs/cheese	Weighted mode	87	0.565339	6.1075	0.926465
G_Lactococcus_RNT	never eat eggs vs. no eggs restrictions	milk/eggs/cheese	Weighted mode (NOME)	87	0.565339	6.63871	0.932334
G_Lactococcus_RNT	never eat eggs vs. no eggs restrictions	milk/eggs/cheese	Simple mode (NOME)	87	0.039472	6.94522	0.995479
G_Lactococcus_RNT	never eat eggs vs. no eggs restrictions	milk/eggs/cheese	Robust adjusted profile score (RAPS)	87	-1.9514	2.01947	0.333898
G_Lactococcus_RNT	never eat eggs vs. no eggs restrictions	milk/eggs/cheese	Sign concordance test	87	-0.0574713	NA	0.668285
G_Lactococcus_RNT	never eat eggs vs. no eggs restrictions	milk/eggs/cheese	Unweighted regression	87	0.595696	10.3233	0.953985
G_Methanobrevibacter_RNT	never eat eggs vs. no eggs restrictions	milk/eggs/cheese	Maximum likelihood	87	0.688408	1.19641	0.565024
G_Methanobrevibacter_RNT	never eat eggs vs. no eggs restrictions	milk/eggs/cheese	MR Egger	87	-1.49791	3.05424	0.62509
G_Methanobrevibacter_RNT	never eat eggs vs. no eggs restrictions	milk/eggs/cheese	MR Egger (bootstrap)	87	3.00201	2.96119	0.149
G_Methanobrevibacter_RNT	never eat eggs vs. no eggs restrictions	milk/eggs/cheese	Simple median	87	0.178432	1.729	0.917805
G_Methanobrevibacter_RNT	never eat eggs vs. no eggs restrictions	milk/eggs/cheese	Weighted median	87	0.972873	1.70471	0.568205
G_Methanobrevibacter_RNT	never eat eggs vs. no eggs restrictions	milk/eggs/cheese	Penalised weighted median	87	1.63532	1.71783	0.341114
G_Methanobrevibacter_RNT	never eat eggs vs. no eggs restrictions	milk/eggs/cheese	Inverse variance weighted	87	0.657732	1.24904	0.598477
G_Methanobrevibacter_RNT	never eat eggs vs. no eggs restrictions	milk/eggs/cheese	IVW radial	87	0.657689	1.24904	0.598503
G_Methanobrevibacter_RNT	never eat eggs vs. no eggs restrictions	milk/eggs/cheese	Inverse variance weighted (multiplicative random effects)	87	0.657732	1.24904	0.598477
G_Methanobrevibacter_RNT	never eat eggs vs. no eggs restrictions	milk/eggs/cheese	Inverse variance weighted (fixed effects)	87	0.657732	1.1582	0.57011
G_Methanobrevibacter_RNT	never eat eggs vs. no eggs restrictions	milk/eggs/cheese	Simple mode	87	7.09491	4.65805	0.13139
G_Methanobrevibacter_RNT	never eat eggs vs. no eggs restrictions	milk/eggs/cheese	Weighted mode	87	6.75825	4.53509	0.139827
G_Methanobrevibacter_RNT	never eat eggs vs. no eggs restrictions	milk/eggs/cheese	Weighted mode (NOME)	87	7.26324	4.70563	0.126376
G_Methanobrevibacter_RNT	never eat eggs vs. no eggs restrictions	milk/eggs/cheese	Simple mode (NOME)	87	7.09491	4.98486	0.15827
G_Methanobrevibacter_RNT	never eat eggs vs. no eggs restrictions	milk/eggs/cheese	Robust adjusted profile score (RAPS)	87	0.785531	1.43487	0.584066
G_Methanobrevibacter_RNT	never eat eggs vs. no eggs restrictions	milk/eggs/cheese	Sign concordance test	87	0.0574713	NA	0.668285
G_Methanobrevibacter_RNT	never eat eggs vs. no eggs restrictions	milk/eggs/cheese	Unweighted regression	87	0.385711	10.3233	0.970196
G_Odoribacter_RNT	never eat eggs vs. no eggs restrictions	milk/eggs/cheese	Maximum likelihood	87	0.956149	0.818709	0.242858
G_Odoribacter_RNT	never eat eggs vs. no eggs restrictions	milk/eggs/cheese	MR Egger	87	-0.570081	2.06555	0.783222
G_Odoribacter_RNT	never eat eggs vs. no eggs restrictions	milk/eggs/cheese	MR Egger (bootstrap)	87	1.19783	1.85173	0.266
G_Odoribacter_RNT	never eat eggs vs. no eggs restrictions	milk/eggs/cheese	Simple median	87	0.491059	1.13475	0.6652
G_Odoribacter_RNT	never eat eggs vs. no eggs restrictions	milk/eggs/cheese	Weighted median	87	0.80207	1.14601	0.484002
G_Odoribacter_RNT	never eat eggs vs. no eggs restrictions	milk/eggs/cheese	Penalised weighted median	87	0.838706	1.17661	0.475961
G_Odoribacter_RNT	never eat eggs vs. no eggs restrictions	milk/eggs/cheese	Inverse variance weighted	87	0.914264	0.842193	0.277666
G_Odoribacter_RNT	never eat eggs vs. no eggs restrictions	milk/eggs/cheese	IVW radial	87	0.914063	0.842208	0.277781
G_Odoribacter_RNT	never eat eggs vs. no eggs restrictions	milk/eggs/cheese	Inverse variance weighted (multiplicative random effects)	87	0.914264	0.842193	0.277666
G_Odoribacter_RNT	never eat eggs vs. no eggs restrictions	milk/eggs/cheese	Inverse variance weighted (fixed effects)	87	0.914264	0.792999	0.248943
G_Odoribacter_RNT	never eat eggs vs. no eggs restrictions	milk/eggs/cheese	Simple mode	87	0.85737	3.11763	0.783971
G_Odoribacter_RNT	never eat eggs vs. no eggs restrictions	milk/eggs/cheese	Weighted mode	87	1.18941	2.88488	0.681151
G_Odoribacter_RNT	never eat eggs vs. no eggs restrictions	milk/eggs/cheese	Weighted mode (NOME)	87	1.18941	3.2235	0.713048
G_Odoribacter_RNT	never eat eggs vs. no eggs restrictions	milk/eggs/cheese	Simple mode (NOME)	87	0.85737	3.24239	0.792085
G_Odoribacter_RNT	never eat eggs vs. no eggs restrictions	milk/eggs/cheese	Robust adjusted profile score (RAPS)	87	0.928295	0.917655	0.311732
G_Odoribacter_RNT	never eat eggs vs. no eggs restrictions	milk/eggs/cheese	Sign concordance test	87	0.0804598	NA	0.520292
G_Odoribacter_RNT	never eat eggs vs. no eggs restrictions	milk/eggs/cheese	Unweighted regression	87	-0.290227	10.3233	0.977571
G_Oscillibacter_RNT	never eat eggs vs. no eggs restrictions	milk/eggs/cheese	Maximum likelihood	87	0.783307	0.807174	0.331832
G_Oscillibacter_RNT	never eat eggs vs. no eggs restrictions	milk/eggs/cheese	MR Egger	87	0.663842	2.03426	0.744976
G_Oscillibacter_RNT	never eat eggs vs. no eggs restrictions	milk/eggs/cheese	MR Egger (bootstrap)	87	1.11505	1.87422	0.271
G_Oscillibacter_RNT	never eat eggs vs. no eggs restrictions	milk/eggs/cheese	Simple median	87	1.85011	1.11876	0.0981866
G_Oscillibacter_RNT	never eat eggs vs. no eggs restrictions	milk/eggs/cheese	Weighted median	87	1.84607	1.18775	0.120124
G_Oscillibacter_RNT	never eat eggs vs. no eggs restrictions	milk/eggs/cheese	Penalised weighted median	87	1.85382	1.1427	0.104737
G_Oscillibacter_RNT	never eat eggs vs. no eggs restrictions	milk/eggs/cheese	Inverse variance weighted	87	0.774464	0.822851	0.346605
G_Oscillibacter_RNT	never eat eggs vs. no eggs restrictions	milk/eggs/cheese	IVW radial	87	0.77438	0.822863	0.346664
G_Oscillibacter_RNT	never eat eggs vs. no eggs restrictions	milk/eggs/cheese	Inverse variance weighted (multiplicative random effects)	87	0.774464	0.822851	0.346605
G_Oscillibacter_RNT	never eat eggs vs. no eggs restrictions	milk/eggs/cheese	Inverse variance weighted (fixed effects)	87	0.774464	0.782681	0.322418
G_Oscillibacter_RNT	never eat eggs vs. no eggs restrictions	milk/eggs/cheese	Simple mode	87	2.94117	2.91506	0.315825
G_Oscillibacter_RNT	never eat eggs vs. no eggs restrictions	milk/eggs/cheese	Weighted mode	87	2.83495	2.76732	0.3085
G_Oscillibacter_RNT	never eat eggs vs. no eggs restrictions	milk/eggs/cheese	Weighted mode (NOME)	87	3.04739	3.13598	0.333899
G_Oscillibacter_RNT	never eat eggs vs. no eggs restrictions	milk/eggs/cheese	Simple mode (NOME)	87	2.94117	3.32232	0.378477
G_Oscillibacter_RNT	never eat eggs vs. no eggs restrictions	milk/eggs/cheese	Robust adjusted profile score (RAPS)	87	0.998983	0.919574	0.277323
G_Oscillibacter_RNT	never eat eggs vs. no eggs restrictions	milk/eggs/cheese	Sign concordance test	87	0.172414	NA	0.132902
G_Oscillibacter_RNT	never eat eggs vs. no eggs restrictions	milk/eggs/cheese	Unweighted regression	87	1.13436	10.3233	0.912502
G_Parabacteroides_RNT	never eat eggs vs. no eggs restrictions	milk/eggs/cheese	Maximum likelihood	87	1.04167	0.812921	0.200054
G_Parabacteroides_RNT	never eat eggs vs. no eggs restrictions	milk/eggs/cheese	MR Egger	87	2.28258	2.14952	0.291289
G_Parabacteroides_RNT	never eat eggs vs. no eggs restrictions	milk/eggs/cheese	MR Egger (bootstrap)	87	0.0962313	1.96565	0.482
G_Parabacteroides_RNT	never eat eggs vs. no eggs restrictions	milk/eggs/cheese	Simple median	87	1.8213	1.17925	0.122478
G_Parabacteroides_RNT	never eat eggs vs. no eggs restrictions	milk/eggs/cheese	Weighted median	87	1.80615	1.1669	0.121666
G_Parabacteroides_RNT	never eat eggs vs. no eggs restrictions	milk/eggs/cheese	Penalised weighted median	87	1.75181	1.17326	0.135408
G_Parabacteroides_RNT	never eat eggs vs. no eggs restrictions	milk/eggs/cheese	Inverse variance weighted	87	0.995106	0.874604	0.255213
G_Parabacteroides_RNT	never eat eggs vs. no eggs restrictions	milk/eggs/cheese	IVW radial	87	0.994977	0.874608	0.255277
G_Parabacteroides_RNT	never eat eggs vs. no eggs restrictions	milk/eggs/cheese	Inverse variance weighted (multiplicative random effects)	87	0.995106	0.874604	0.255213
G_Parabacteroides_RNT	never eat eggs vs. no eggs restrictions	milk/eggs/cheese	Inverse variance weighted (fixed effects)	87	0.995106	0.783586	0.204107
G_Parabacteroides_RNT	never eat eggs vs. no eggs restrictions	milk/eggs/cheese	Simple mode	87	4.85741	3.41247	0.158229
G_Parabacteroides_RNT	never eat eggs vs. no eggs restrictions	milk/eggs/cheese	Weighted mode	87	4.95871	3.22273	0.127556
G_Parabacteroides_RNT	never eat eggs vs. no eggs restrictions	milk/eggs/cheese	Weighted mode (NOME)	87	5.16132	3.13417	0.103251
G_Parabacteroides_RNT	never eat eggs vs. no eggs restrictions	milk/eggs/cheese	Simple mode (NOME)	87	4.85741	3.50467	0.169336
G_Parabacteroides_RNT	never eat eggs vs. no eggs restrictions	milk/eggs/cheese	Robust adjusted profile score (RAPS)	87	1.02955	1.03954	0.321986
G_Parabacteroides_RNT	never eat eggs vs. no eggs restrictions	milk/eggs/cheese	Sign concordance test	87	0.195402	NA	0.085689
G_Parabacteroides_RNT	never eat eggs vs. no eggs restrictions	milk/eggs/cheese	Unweighted regression	87	1.70939	10.3233	0.868483
G_Paraprevotella_RNT	never eat eggs vs. no eggs restrictions	milk/eggs/cheese	Maximum likelihood	87	0.866814	1.27058	0.495099
G_Paraprevotella_RNT	never eat eggs vs. no eggs restrictions	milk/eggs/cheese	MR Egger	87	3.72324	3.11342	0.235073
G_Paraprevotella_RNT	never eat eggs vs. no eggs restrictions	milk/eggs/cheese	MR Egger (bootstrap)	87	-0.778968	3.0538	0.391
G_Paraprevotella_RNT	never eat eggs vs. no eggs restrictions	milk/eggs/cheese	Simple median	87	-0.882646	1.82648	0.628919
G_Paraprevotella_RNT	never eat eggs vs. no eggs restrictions	milk/eggs/cheese	Weighted median	87	-0.89098	1.80737	0.622034
G_Paraprevotella_RNT	never eat eggs vs. no eggs restrictions	milk/eggs/cheese	Penalised weighted median	87	-1.0518	1.78791	0.55634
G_Paraprevotella_RNT	never eat eggs vs. no eggs restrictions	milk/eggs/cheese	Inverse variance weighted	87	0.84954	1.28006	0.5069
G_Paraprevotella_RNT	never eat eggs vs. no eggs restrictions	milk/eggs/cheese	IVW radial	87	0.849454	1.28006	0.506943
G_Paraprevotella_RNT	never eat eggs vs. no eggs restrictions	milk/eggs/cheese	Inverse variance weighted (multiplicative random effects)	87	0.84954	1.28006	0.5069
G_Paraprevotella_RNT	never eat eggs vs. no eggs restrictions	milk/eggs/cheese	Inverse variance weighted (fixed effects)	87	0.84954	1.23122	0.490194
G_Paraprevotella_RNT	never eat eggs vs. no eggs restrictions	milk/eggs/cheese	Simple mode	87	0.261746	5.1121	0.959284
G_Paraprevotella_RNT	never eat eggs vs. no eggs restrictions	milk/eggs/cheese	Weighted mode	87	0.426737	4.44126	0.923677
G_Paraprevotella_RNT	never eat eggs vs. no eggs restrictions	milk/eggs/cheese	Weighted mode (NOME)	87	0.426737	4.98512	0.931982
G_Paraprevotella_RNT	never eat eggs vs. no eggs restrictions	milk/eggs/cheese	Simple mode (NOME)	87	0.261746	4.60265	0.954782
G_Paraprevotella_RNT	never eat eggs vs. no eggs restrictions	milk/eggs/cheese	Robust adjusted profile score (RAPS)	87	0.430865	1.37002	0.753144
G_Paraprevotella_RNT	never eat eggs vs. no eggs restrictions	milk/eggs/cheese	Sign concordance test	87	-0.0344828	NA	0.830373
G_Paraprevotella_RNT	never eat eggs vs. no eggs restrictions	milk/eggs/cheese	Unweighted regression	87	1.28856	10.3233	0.900666
G_Parasutterella_RNT	never eat eggs vs. no eggs restrictions	milk/eggs/cheese	Maximum likelihood	87	1.15838	0.929705	0.212777
G_Parasutterella_RNT	never eat eggs vs. no eggs restrictions	milk/eggs/cheese	MR Egger	87	1.05014	2.24725	0.641481
G_Parasutterella_RNT	never eat eggs vs. no eggs restrictions	milk/eggs/cheese	MR Egger (bootstrap)	87	1.14452	2.03524	0.29
G_Parasutterella_RNT	never eat eggs vs. no eggs restrictions	milk/eggs/cheese	Simple median	87	2.25589	1.28243	0.0785656
G_Parasutterella_RNT	never eat eggs vs. no eggs restrictions	milk/eggs/cheese	Weighted median	87	2.039	1.20017	0.0893338
G_Parasutterella_RNT	never eat eggs vs. no eggs restrictions	milk/eggs/cheese	Penalised weighted median	87	2.11005	1.30484	0.105857
G_Parasutterella_RNT	never eat eggs vs. no eggs restrictions	milk/eggs/cheese	Inverse variance weighted	87	1.1339	0.909526	0.212509
G_Parasutterella_RNT	never eat eggs vs. no eggs restrictions	milk/eggs/cheese	IVW radial	87	1.13389	0.823862	0.168726
G_Parasutterella_RNT	never eat eggs vs. no eggs restrictions	milk/eggs/cheese	Inverse variance weighted (multiplicative random effects)	87	1.1339	0.823828	0.168703
G_Parasutterella_RNT	never eat eggs vs. no eggs restrictions	milk/eggs/cheese	Inverse variance weighted (fixed effects)	87	1.1339	0.909526	0.212509
G_Parasutterella_RNT	never eat eggs vs. no eggs restrictions	milk/eggs/cheese	Simple mode	87	3.29609	3.37713	0.331801
G_Parasutterella_RNT	never eat eggs vs. no eggs restrictions	milk/eggs/cheese	Weighted mode	87	2.90707	3.17618	0.362607
G_Parasutterella_RNT	never eat eggs vs. no eggs restrictions	milk/eggs/cheese	Weighted mode (NOME)	87	3.03674	3.38535	0.372209
G_Parasutterella_RNT	never eat eggs vs. no eggs restrictions	milk/eggs/cheese	Simple mode (NOME)	87	3.29609	3.27141	0.316501
G_Parasutterella_RNT	never eat eggs vs. no eggs restrictions	milk/eggs/cheese	Robust adjusted profile score (RAPS)	87	1.19365	0.995524	0.23052
G_Parasutterella_RNT	never eat eggs vs. no eggs restrictions	milk/eggs/cheese	Sign concordance test	87	0.103448	NA	0.391191
G_Parasutterella_RNT	never eat eggs vs. no eggs restrictions	milk/eggs/cheese	Unweighted regression	87	1.31372	10.3233	0.898736
G_Phascolarctobacterium_RNT	never eat eggs vs. no eggs restrictions	milk/eggs/cheese	Maximum likelihood	87	-0.449615	1.04277	0.66634
G_Phascolarctobacterium_RNT	never eat eggs vs. no eggs restrictions	milk/eggs/cheese	MR Egger	87	1.03074	2.75943	0.709681
G_Phascolarctobacterium_RNT	never eat eggs vs. no eggs restrictions	milk/eggs/cheese	MR Egger (bootstrap)	87	-0.948701	2.61997	0.348
G_Phascolarctobacterium_RNT	never eat eggs vs. no eggs restrictions	milk/eggs/cheese	Simple median	87	1.28006	1.46646	0.382721
G_Phascolarctobacterium_RNT	never eat eggs vs. no eggs restrictions	milk/eggs/cheese	Weighted median	87	1.40077	1.41041	0.320629
G_Phascolarctobacterium_RNT	never eat eggs vs. no eggs restrictions	milk/eggs/cheese	Penalised weighted median	87	1.5644	1.49916	0.296707
G_Phascolarctobacterium_RNT	never eat eggs vs. no eggs restrictions	milk/eggs/cheese	Inverse variance weighted	87	-0.439236	1.11379	0.693313
G_Phascolarctobacterium_RNT	never eat eggs vs. no eggs restrictions	milk/eggs/cheese	IVW radial	87	-0.439231	1.11379	0.693318
G_Phascolarctobacterium_RNT	never eat eggs vs. no eggs restrictions	milk/eggs/cheese	Inverse variance weighted (multiplicative random effects)	87	-0.439236	1.11379	0.693313
G_Phascolarctobacterium_RNT	never eat eggs vs. no eggs restrictions	milk/eggs/cheese	Inverse variance weighted (fixed effects)	87	-0.439236	1.00757	0.662882
G_Phascolarctobacterium_RNT	never eat eggs vs. no eggs restrictions	milk/eggs/cheese	Simple mode	87	5.88611	4.02046	0.14683
G_Phascolarctobacterium_RNT	never eat eggs vs. no eggs restrictions	milk/eggs/cheese	Weighted mode	87	5.44115	3.83063	0.159097
G_Phascolarctobacterium_RNT	never eat eggs vs. no eggs restrictions	milk/eggs/cheese	Weighted mode (NOME)	87	5.73779	3.98859	0.153907
G_Phascolarctobacterium_RNT	never eat eggs vs. no eggs restrictions	milk/eggs/cheese	Simple mode (NOME)	87	5.88611	4.13746	0.158458
G_Phascolarctobacterium_RNT	never eat eggs vs. no eggs restrictions	milk/eggs/cheese	Robust adjusted profile score (RAPS)	87	0.049651	1.25125	0.968347
G_Phascolarctobacterium_RNT	never eat eggs vs. no eggs restrictions	milk/eggs/cheese	Sign concordance test	87	0.0804598	NA	0.520292
G_Phascolarctobacterium_RNT	never eat eggs vs. no eggs restrictions	milk/eggs/cheese	Unweighted regression	87	0.478455	10.3233	0.963034
G_Prevotella_RNT	never eat eggs vs. no eggs restrictions	milk/eggs/cheese	Maximum likelihood	87	-0.991497	1.06303	0.350969
G_Prevotella_RNT	never eat eggs vs. no eggs restrictions	milk/eggs/cheese	MR Egger	87	0.430607	2.91034	0.882726
G_Prevotella_RNT	never eat eggs vs. no eggs restrictions	milk/eggs/cheese	MR Egger (bootstrap)	87	-1.47872	2.62405	0.294
G_Prevotella_RNT	never eat eggs vs. no eggs restrictions	milk/eggs/cheese	Simple median	87	-0.769613	1.53452	0.615996
G_Prevotella_RNT	never eat eggs vs. no eggs restrictions	milk/eggs/cheese	Weighted median	87	-0.741327	1.55934	0.634495
G_Prevotella_RNT	never eat eggs vs. no eggs restrictions	milk/eggs/cheese	Penalised weighted median	87	-0.732477	1.546	0.635651
G_Prevotella_RNT	never eat eggs vs. no eggs restrictions	milk/eggs/cheese	Inverse variance weighted	87	-0.975722	1.18577	0.41059
G_Prevotella_RNT	never eat eggs vs. no eggs restrictions	milk/eggs/cheese	IVW radial	87	-0.975709	1.18579	0.4106
G_Prevotella_RNT	never eat eggs vs. no eggs restrictions	milk/eggs/cheese	Inverse variance weighted (multiplicative random effects)	87	-0.975722	1.18577	0.41059
G_Prevotella_RNT	never eat eggs vs. no eggs restrictions	milk/eggs/cheese	Inverse variance weighted (fixed effects)	87	-0.975722	1.02314	0.340261
G_Prevotella_RNT	never eat eggs vs. no eggs restrictions	milk/eggs/cheese	Simple mode	87	-1.47451	4.21147	0.727106
G_Prevotella_RNT	never eat eggs vs. no eggs restrictions	milk/eggs/cheese	Weighted mode	87	-1.63903	3.93513	0.678072
G_Prevotella_RNT	never eat eggs vs. no eggs restrictions	milk/eggs/cheese	Weighted mode (NOME)	87	-1.96808	4.27086	0.646094
G_Prevotella_RNT	never eat eggs vs. no eggs restrictions	milk/eggs/cheese	Simple mode (NOME)	87	-1.47451	4.56488	0.74747
G_Prevotella_RNT	never eat eggs vs. no eggs restrictions	milk/eggs/cheese	Robust adjusted profile score (RAPS)	87	-0.823424	1.30654	0.528542
G_Prevotella_RNT	never eat eggs vs. no eggs restrictions	milk/eggs/cheese	Sign concordance test	87	-0.0574713	NA	0.668285
G_Prevotella_RNT	never eat eggs vs. no eggs restrictions	milk/eggs/cheese	Unweighted regression	87	-0.112754	10.3233	0.991285
G_Roseburia_RNT	never eat eggs vs. no eggs restrictions	milk/eggs/cheese	Maximum likelihood	87	-0.198459	0.811571	0.806816
G_Roseburia_RNT	never eat eggs vs. no eggs restrictions	milk/eggs/cheese	MR Egger	87	-2.79006	2.00494	0.167678
G_Roseburia_RNT	never eat eggs vs. no eggs restrictions	milk/eggs/cheese	MR Egger (bootstrap)	87	1.49187	2.04198	0.242
G_Roseburia_RNT	never eat eggs vs. no eggs restrictions	milk/eggs/cheese	Simple median	87	0.684929	1.09058	0.529978
G_Roseburia_RNT	never eat eggs vs. no eggs restrictions	milk/eggs/cheese	Weighted median	87	0.815177	1.15754	0.481287
G_Roseburia_RNT	never eat eggs vs. no eggs restrictions	milk/eggs/cheese	Penalised weighted median	87	0.900042	1.07355	0.401817
G_Roseburia_RNT	never eat eggs vs. no eggs restrictions	milk/eggs/cheese	Inverse variance weighted	87	-0.197906	0.821816	0.809698
G_Roseburia_RNT	never eat eggs vs. no eggs restrictions	milk/eggs/cheese	IVW radial	87	-0.197905	0.821816	0.809699
G_Roseburia_RNT	never eat eggs vs. no eggs restrictions	milk/eggs/cheese	Inverse variance weighted (multiplicative random effects)	87	-0.197906	0.821816	0.809698
G_Roseburia_RNT	never eat eggs vs. no eggs restrictions	milk/eggs/cheese	Inverse variance weighted (fixed effects)	87	-0.197906	0.786869	0.801419
G_Roseburia_RNT	never eat eggs vs. no eggs restrictions	milk/eggs/cheese	Simple mode	87	1.84262	2.71834	0.499688
G_Roseburia_RNT	never eat eggs vs. no eggs restrictions	milk/eggs/cheese	Weighted mode	87	1.94108	2.55162	0.448902
G_Roseburia_RNT	never eat eggs vs. no eggs restrictions	milk/eggs/cheese	Weighted mode (NOME)	87	1.94108	2.7557	0.483095
G_Roseburia_RNT	never eat eggs vs. no eggs restrictions	milk/eggs/cheese	Simple mode (NOME)	87	1.84262	3.02119	0.543538
G_Roseburia_RNT	never eat eggs vs. no eggs restrictions	milk/eggs/cheese	Robust adjusted profile score (RAPS)	87	-0.102213	0.863426	0.905766
G_Roseburia_RNT	never eat eggs vs. no eggs restrictions	milk/eggs/cheese	Sign concordance test	87	0.0344828	NA	0.830373
G_Roseburia_RNT	never eat eggs vs. no eggs restrictions	milk/eggs/cheese	Unweighted regression	87	-2.00555	10.3233	0.845962
G_Ruminococcus_RNT	never eat eggs vs. no eggs restrictions	milk/eggs/cheese	Maximum likelihood	87	-0.37219	0.848124	0.660778
G_Ruminococcus_RNT	never eat eggs vs. no eggs restrictions	milk/eggs/cheese	MR Egger	87	-4.71465	2.12874	0.0294514
G_Ruminococcus_RNT	never eat eggs vs. no eggs restrictions	milk/eggs/cheese	MR Egger (bootstrap)	87	2.9684	2.02476	0.071
G_Ruminococcus_RNT	never eat eggs vs. no eggs restrictions	milk/eggs/cheese	Simple median	87	-0.411808	1.22915	0.737599
G_Ruminococcus_RNT	never eat eggs vs. no eggs restrictions	milk/eggs/cheese	Weighted median	87	-0.369689	1.20429	0.75886
G_Ruminococcus_RNT	never eat eggs vs. no eggs restrictions	milk/eggs/cheese	Penalised weighted median	87	-0.339337	1.19307	0.776087
G_Ruminococcus_RNT	never eat eggs vs. no eggs restrictions	milk/eggs/cheese	Inverse variance weighted	87	-0.384551	0.885566	0.664112
G_Ruminococcus_RNT	never eat eggs vs. no eggs restrictions	milk/eggs/cheese	IVW radial	87	-0.384554	0.885565	0.664109
G_Ruminococcus_RNT	never eat eggs vs. no eggs restrictions	milk/eggs/cheese	Inverse variance weighted (multiplicative random effects)	87	-0.384551	0.885566	0.664112
G_Ruminococcus_RNT	never eat eggs vs. no eggs restrictions	milk/eggs/cheese	Inverse variance weighted (fixed effects)	87	-0.384551	0.819395	0.638848
G_Ruminococcus_RNT	never eat eggs vs. no eggs restrictions	milk/eggs/cheese	Simple mode	87	0.697005	3.38951	0.837561
G_Ruminococcus_RNT	never eat eggs vs. no eggs restrictions	milk/eggs/cheese	Weighted mode	87	1.02376	3.29647	0.756884
G_Ruminococcus_RNT	never eat eggs vs. no eggs restrictions	milk/eggs/cheese	Weighted mode (NOME)	87	1.02376	3.68389	0.781755
G_Ruminococcus_RNT	never eat eggs vs. no eggs restrictions	milk/eggs/cheese	Simple mode (NOME)	87	0.697005	3.67081	0.849852
G_Ruminococcus_RNT	never eat eggs vs. no eggs restrictions	milk/eggs/cheese	Robust adjusted profile score (RAPS)	87	-0.730721	0.99756	0.463858
G_Ruminococcus_RNT	never eat eggs vs. no eggs restrictions	milk/eggs/cheese	Sign concordance test	87	-0.0574713	NA	0.668285
G_Ruminococcus_RNT	never eat eggs vs. no eggs restrictions	milk/eggs/cheese	Unweighted regression	87	-2.09676	10.3233	0.83905
G_Ruminococcus2_RNT	never eat eggs vs. no eggs restrictions	milk/eggs/cheese	Maximum likelihood	87	-1.36667	0.806134	0.0900118
G_Ruminococcus2_RNT	never eat eggs vs. no eggs restrictions	milk/eggs/cheese	MR Egger	87	-4.45733	1.92644	0.0230945
G_Ruminococcus2_RNT	never eat eggs vs. no eggs restrictions	milk/eggs/cheese	MR Egger (bootstrap)	87	0.743847	1.95959	0.36
G_Ruminococcus2_RNT	never eat eggs vs. no eggs restrictions	milk/eggs/cheese	Simple median	87	-0.307384	1.1306	0.785717
G_Ruminococcus2_RNT	never eat eggs vs. no eggs restrictions	milk/eggs/cheese	Weighted median	87	-0.238251	1.12631	0.832471
G_Ruminococcus2_RNT	never eat eggs vs. no eggs restrictions	milk/eggs/cheese	Penalised weighted median	87	-0.218518	1.11962	0.845258
G_Ruminococcus2_RNT	never eat eggs vs. no eggs restrictions	milk/eggs/cheese	Inverse variance weighted	87	-1.3866	0.785414	0.0774903
G_Ruminococcus2_RNT	never eat eggs vs. no eggs restrictions	milk/eggs/cheese	IVW radial	87	-1.38667	0.738361	0.0603762
G_Ruminococcus2_RNT	never eat eggs vs. no eggs restrictions	milk/eggs/cheese	Inverse variance weighted (multiplicative random effects)	87	-1.3866	0.738348	0.0603845
G_Ruminococcus2_RNT	never eat eggs vs. no eggs restrictions	milk/eggs/cheese	Inverse variance weighted (fixed effects)	87	-1.3866	0.785414	0.0774903
G_Ruminococcus2_RNT	never eat eggs vs. no eggs restrictions	milk/eggs/cheese	Simple mode	87	0.664615	2.90759	0.819739
G_Ruminococcus2_RNT	never eat eggs vs. no eggs restrictions	milk/eggs/cheese	Weighted mode	87	0.572861	2.70405	0.832723
G_Ruminococcus2_RNT	never eat eggs vs. no eggs restrictions	milk/eggs/cheese	Weighted mode (NOME)	87	0.572861	2.85871	0.841648
G_Ruminococcus2_RNT	never eat eggs vs. no eggs restrictions	milk/eggs/cheese	Simple mode (NOME)	87	0.664615	3.00179	0.825301
G_Ruminococcus2_RNT	never eat eggs vs. no eggs restrictions	milk/eggs/cheese	Robust adjusted profile score (RAPS)	87	-1.40496	0.856997	0.101131
G_Ruminococcus2_RNT	never eat eggs vs. no eggs restrictions	milk/eggs/cheese	Sign concordance test	87	-0.0574713	NA	0.668285
G_Ruminococcus2_RNT	never eat eggs vs. no eggs restrictions	milk/eggs/cheese	Unweighted regression	87	-3.26876	10.3233	0.751518
G_Senegalimassilia_RNT	never eat eggs vs. no eggs restrictions	milk/eggs/cheese	Maximum likelihood	87	-0.952643	1.18442	0.421218
G_Senegalimassilia_RNT	never eat eggs vs. no eggs restrictions	milk/eggs/cheese	MR Egger	87	-4.00538	2.83279	0.161034
G_Senegalimassilia_RNT	never eat eggs vs. no eggs restrictions	milk/eggs/cheese	MR Egger (bootstrap)	87	1.53085	2.71911	0.29
G_Senegalimassilia_RNT	never eat eggs vs. no eggs restrictions	milk/eggs/cheese	Simple median	87	-0.518711	1.69561	0.75967
G_Senegalimassilia_RNT	never eat eggs vs. no eggs restrictions	milk/eggs/cheese	Weighted median	87	-0.498084	1.63011	0.759946
G_Senegalimassilia_RNT	never eat eggs vs. no eggs restrictions	milk/eggs/cheese	Penalised weighted median	87	-0.448261	1.62979	0.783284
G_Senegalimassilia_RNT	never eat eggs vs. no eggs restrictions	milk/eggs/cheese	Inverse variance weighted	87	-0.924215	1.15498	0.423595
G_Senegalimassilia_RNT	never eat eggs vs. no eggs restrictions	milk/eggs/cheese	IVW radial	87	-0.92423	1.15498	0.423588
G_Senegalimassilia_RNT	never eat eggs vs. no eggs restrictions	milk/eggs/cheese	Inverse variance weighted (multiplicative random effects)	87	-0.924215	1.15498	0.423595
G_Senegalimassilia_RNT	never eat eggs vs. no eggs restrictions	milk/eggs/cheese	Inverse variance weighted (fixed effects)	87	-0.924215	1.14974	0.421485
G_Senegalimassilia_RNT	never eat eggs vs. no eggs restrictions	milk/eggs/cheese	Simple mode	87	-0.25382	3.95005	0.948914
G_Senegalimassilia_RNT	never eat eggs vs. no eggs restrictions	milk/eggs/cheese	Weighted mode	87	-0.25382	3.91656	0.948478
G_Senegalimassilia_RNT	never eat eggs vs. no eggs restrictions	milk/eggs/cheese	Weighted mode (NOME)	87	-0.25382	3.97451	0.949228
G_Senegalimassilia_RNT	never eat eggs vs. no eggs restrictions	milk/eggs/cheese	Simple mode (NOME)	87	-0.25382	4.06968	0.950414
G_Senegalimassilia_RNT	never eat eggs vs. no eggs restrictions	milk/eggs/cheese	Robust adjusted profile score (RAPS)	87	-0.734784	1.24724	0.555776
G_Senegalimassilia_RNT	never eat eggs vs. no eggs restrictions	milk/eggs/cheese	Sign concordance test	87	-0.103448	NA	0.391191
G_Senegalimassilia_RNT	never eat eggs vs. no eggs restrictions	milk/eggs/cheese	Unweighted regression	87	-1.35403	10.3233	0.895647
G_Sporobacter_RNT	never eat eggs vs. no eggs restrictions	milk/eggs/cheese	Maximum likelihood	87	1.07927	0.867644	0.213531
G_Sporobacter_RNT	never eat eggs vs. no eggs restrictions	milk/eggs/cheese	MR Egger	87	4.59778	2.16902	0.0369429
G_Sporobacter_RNT	never eat eggs vs. no eggs restrictions	milk/eggs/cheese	MR Egger (bootstrap)	87	-1.41802	2.16429	0.256
G_Sporobacter_RNT	never eat eggs vs. no eggs restrictions	milk/eggs/cheese	Simple median	87	1.2818	1.21278	0.29055
G_Sporobacter_RNT	never eat eggs vs. no eggs restrictions	milk/eggs/cheese	Weighted median	87	1.31802	1.2435	0.289181
G_Sporobacter_RNT	never eat eggs vs. no eggs restrictions	milk/eggs/cheese	Penalised weighted median	87	1.40371	1.22517	0.251906
G_Sporobacter_RNT	never eat eggs vs. no eggs restrictions	milk/eggs/cheese	Inverse variance weighted	87	1.03203	0.897887	0.250393
G_Sporobacter_RNT	never eat eggs vs. no eggs restrictions	milk/eggs/cheese	IVW radial	87	1.03187	0.897889	0.250467
G_Sporobacter_RNT	never eat eggs vs. no eggs restrictions	milk/eggs/cheese	Inverse variance weighted (multiplicative random effects)	87	1.03203	0.897887	0.250393
G_Sporobacter_RNT	never eat eggs vs. no eggs restrictions	milk/eggs/cheese	Inverse variance weighted (fixed effects)	87	1.03203	0.83897	0.218655
G_Sporobacter_RNT	never eat eggs vs. no eggs restrictions	milk/eggs/cheese	Simple mode	87	2.83821	3.41431	0.408124
G_Sporobacter_RNT	never eat eggs vs. no eggs restrictions	milk/eggs/cheese	Weighted mode	87	2.60061	3.19657	0.418142
G_Sporobacter_RNT	never eat eggs vs. no eggs restrictions	milk/eggs/cheese	Weighted mode (NOME)	87	2.83821	3.45477	0.413614
G_Sporobacter_RNT	never eat eggs vs. no eggs restrictions	milk/eggs/cheese	Simple mode (NOME)	87	2.83821	3.59258	0.43169
G_Sporobacter_RNT	never eat eggs vs. no eggs restrictions	milk/eggs/cheese	Robust adjusted profile score (RAPS)	87	1.45436	1.0008	0.146171
G_Sporobacter_RNT	never eat eggs vs. no eggs restrictions	milk/eggs/cheese	Sign concordance test	87	0.195402	NA	0.085689
G_Sporobacter_RNT	never eat eggs vs. no eggs restrictions	milk/eggs/cheese	Unweighted regression	87	2.57805	10.3233	0.802795
G_Streptococcus_RNT	never eat eggs vs. no eggs restrictions	milk/eggs/cheese	Maximum likelihood	87	-0.840358	0.856368	0.326442
G_Streptococcus_RNT	never eat eggs vs. no eggs restrictions	milk/eggs/cheese	MR Egger	87	2.76069	2.14668	0.201926
G_Streptococcus_RNT	never eat eggs vs. no eggs restrictions	milk/eggs/cheese	MR Egger (bootstrap)	87	-4.05068	2.08446	0.028
G_Streptococcus_RNT	never eat eggs vs. no eggs restrictions	milk/eggs/cheese	Simple median	87	-1.52745	1.17948	0.195313
G_Streptococcus_RNT	never eat eggs vs. no eggs restrictions	milk/eggs/cheese	Weighted median	87	-1.60301	1.18428	0.175873
G_Streptococcus_RNT	never eat eggs vs. no eggs restrictions	milk/eggs/cheese	Penalised weighted median	87	-1.65218	1.23439	0.180747
G_Streptococcus_RNT	never eat eggs vs. no eggs restrictions	milk/eggs/cheese	Inverse variance weighted	87	-0.841018	0.887318	0.343221
G_Streptococcus_RNT	never eat eggs vs. no eggs restrictions	milk/eggs/cheese	IVW radial	87	-0.84092	0.887328	0.343282
G_Streptococcus_RNT	never eat eggs vs. no eggs restrictions	milk/eggs/cheese	Inverse variance weighted (multiplicative random effects)	87	-0.841018	0.887318	0.343221
G_Streptococcus_RNT	never eat eggs vs. no eggs restrictions	milk/eggs/cheese	Inverse variance weighted (fixed effects)	87	-0.841018	0.829054	0.310377
G_Streptococcus_RNT	never eat eggs vs. no eggs restrictions	milk/eggs/cheese	Simple mode	87	-2.51676	3.05273	0.411975
G_Streptococcus_RNT	never eat eggs vs. no eggs restrictions	milk/eggs/cheese	Weighted mode	87	-2.51676	3.06087	0.413215
G_Streptococcus_RNT	never eat eggs vs. no eggs restrictions	milk/eggs/cheese	Weighted mode (NOME)	87	-2.62684	3.32644	0.431883
G_Streptococcus_RNT	never eat eggs vs. no eggs restrictions	milk/eggs/cheese	Simple mode (NOME)	87	-2.51676	3.38209	0.458818
G_Streptococcus_RNT	never eat eggs vs. no eggs restrictions	milk/eggs/cheese	Robust adjusted profile score (RAPS)	87	-0.889689	0.954986	0.35153
G_Streptococcus_RNT	never eat eggs vs. no eggs restrictions	milk/eggs/cheese	Sign concordance test	87	-0.126437	NA	0.283607
G_Streptococcus_RNT	never eat eggs vs. no eggs restrictions	milk/eggs/cheese	Unweighted regression	87	0.445282	10.3233	0.965595
G_Subdoligranulum_RNT	never eat eggs vs. no eggs restrictions	milk/eggs/cheese	Maximum likelihood	87	-3.4314	1.23382	0.00541732
G_Subdoligranulum_RNT	never eat eggs vs. no eggs restrictions	milk/eggs/cheese	MR Egger	87	-5.14529	3.11819	0.102616
G_Subdoligranulum_RNT	never eat eggs vs. no eggs restrictions	milk/eggs/cheese	MR Egger (bootstrap)	87	-0.599528	3.03028	0.435
G_Subdoligranulum_RNT	never eat eggs vs. no eggs restrictions	milk/eggs/cheese	Simple median	87	-4.63347	1.69269	0.00619381
G_Subdoligranulum_RNT	never eat eggs vs. no eggs restrictions	milk/eggs/cheese	Weighted median	87	-3.63266	1.80529	0.0441962
G_Subdoligranulum_RNT	never eat eggs vs. no eggs restrictions	milk/eggs/cheese	Penalised weighted median	87	-4.26643	1.7771	0.01636
G_Subdoligranulum_RNT	never eat eggs vs. no eggs restrictions	milk/eggs/cheese	Inverse variance weighted	87	-3.29738	1.2682	0.00932113
G_Subdoligranulum_RNT	never eat eggs vs. no eggs restrictions	milk/eggs/cheese	IVW radial	87	-3.29823	1.26841	0.00931467
G_Subdoligranulum_RNT	never eat eggs vs. no eggs restrictions	milk/eggs/cheese	Inverse variance weighted (multiplicative random effects)	87	-3.29738	1.2682	0.00932113
G_Subdoligranulum_RNT	never eat eggs vs. no eggs restrictions	milk/eggs/cheese	Inverse variance weighted (fixed effects)	87	-3.29738	1.19272	0.00569964
G_Subdoligranulum_RNT	never eat eggs vs. no eggs restrictions	milk/eggs/cheese	Simple mode	87	-6.41496	4.61039	0.167689
G_Subdoligranulum_RNT	never eat eggs vs. no eggs restrictions	milk/eggs/cheese	Weighted mode	87	-5.4747	4.32582	0.209079
G_Subdoligranulum_RNT	never eat eggs vs. no eggs restrictions	milk/eggs/cheese	Weighted mode (NOME)	87	-5.66275	4.65575	0.227201
G_Subdoligranulum_RNT	never eat eggs vs. no eggs restrictions	milk/eggs/cheese	Simple mode (NOME)	87	-6.41496	4.60766	0.167439
G_Subdoligranulum_RNT	never eat eggs vs. no eggs restrictions	milk/eggs/cheese	Robust adjusted profile score (RAPS)	87	-3.71978	1.33941	0.00548335
G_Subdoligranulum_RNT	never eat eggs vs. no eggs restrictions	milk/eggs/cheese	Sign concordance test	87	-0.264368	NA	0.0178276
G_Subdoligranulum_RNT	never eat eggs vs. no eggs restrictions	milk/eggs/cheese	Unweighted regression	87	-4.40398	10.3233	0.669667
G_Sutterella_RNT	never eat eggs vs. no eggs restrictions	milk/eggs/cheese	Maximum likelihood	87	-0.2676	1.03017	0.795046
G_Sutterella_RNT	never eat eggs vs. no eggs restrictions	milk/eggs/cheese	MR Egger	87	-1.39279	2.47176	0.574591
G_Sutterella_RNT	never eat eggs vs. no eggs restrictions	milk/eggs/cheese	MR Egger (bootstrap)	87	0.230508	2.44741	0.475
G_Sutterella_RNT	never eat eggs vs. no eggs restrictions	milk/eggs/cheese	Simple median	87	-1.47098	1.41239	0.297653
G_Sutterella_RNT	never eat eggs vs. no eggs restrictions	milk/eggs/cheese	Weighted median	87	-1.49761	1.42744	0.294106
G_Sutterella_RNT	never eat eggs vs. no eggs restrictions	milk/eggs/cheese	Penalised weighted median	87	-1.50875	1.43993	0.294734
G_Sutterella_RNT	never eat eggs vs. no eggs restrictions	milk/eggs/cheese	Inverse variance weighted	87	-0.261376	1.00647	0.795099
G_Sutterella_RNT	never eat eggs vs. no eggs restrictions	milk/eggs/cheese	IVW radial	87	-0.261378	0.923034	0.777045
G_Sutterella_RNT	never eat eggs vs. no eggs restrictions	milk/eggs/cheese	Inverse variance weighted (multiplicative random effects)	87	-0.261376	0.923033	0.777046
G_Sutterella_RNT	never eat eggs vs. no eggs restrictions	milk/eggs/cheese	Inverse variance weighted (fixed effects)	87	-0.261376	1.00647	0.795099
G_Sutterella_RNT	never eat eggs vs. no eggs restrictions	milk/eggs/cheese	Simple mode	87	-2.35266	3.64585	0.520452
G_Sutterella_RNT	never eat eggs vs. no eggs restrictions	milk/eggs/cheese	Weighted mode	87	-2.49112	3.4347	0.47025
G_Sutterella_RNT	never eat eggs vs. no eggs restrictions	milk/eggs/cheese	Weighted mode (NOME)	87	-2.62958	3.82295	0.493404
G_Sutterella_RNT	never eat eggs vs. no eggs restrictions	milk/eggs/cheese	Simple mode (NOME)	87	-2.35266	3.65557	0.52156
G_Sutterella_RNT	never eat eggs vs. no eggs restrictions	milk/eggs/cheese	Robust adjusted profile score (RAPS)	87	-0.305402	1.09899	0.781094
G_Sutterella_RNT	never eat eggs vs. no eggs restrictions	milk/eggs/cheese	Sign concordance test	87	-0.0344828	NA	0.830373
G_Sutterella_RNT	never eat eggs vs. no eggs restrictions	milk/eggs/cheese	Unweighted regression	87	-1.24202	10.3233	0.904236
G_unclassified_C_Clostridia_RNT	never eat eggs vs. no eggs restrictions	milk/eggs/cheese	Maximum likelihood	87	0.118211	0.972692	0.903272
G_unclassified_C_Clostridia_RNT	never eat eggs vs. no eggs restrictions	milk/eggs/cheese	MR Egger	87	2.7978	2.34672	0.236495
G_unclassified_C_Clostridia_RNT	never eat eggs vs. no eggs restrictions	milk/eggs/cheese	MR Egger (bootstrap)	87	-1.72482	2.3471	0.218
G_unclassified_C_Clostridia_RNT	never eat eggs vs. no eggs restrictions	milk/eggs/cheese	Simple median	87	1.09269	1.34159	0.415375
G_unclassified_C_Clostridia_RNT	never eat eggs vs. no eggs restrictions	milk/eggs/cheese	Weighted median	87	1.06987	1.36558	0.433362
G_unclassified_C_Clostridia_RNT	never eat eggs vs. no eggs restrictions	milk/eggs/cheese	Penalised weighted median	87	1.06781	1.37955	0.438911
G_unclassified_C_Clostridia_RNT	never eat eggs vs. no eggs restrictions	milk/eggs/cheese	Inverse variance weighted	87	0.118657	0.963876	0.902024
G_unclassified_C_Clostridia_RNT	never eat eggs vs. no eggs restrictions	milk/eggs/cheese	IVW radial	87	0.118657	0.963876	0.902025
G_unclassified_C_Clostridia_RNT	never eat eggs vs. no eggs restrictions	milk/eggs/cheese	Inverse variance weighted (multiplicative random effects)	87	0.118657	0.963876	0.902024
G_unclassified_C_Clostridia_RNT	never eat eggs vs. no eggs restrictions	milk/eggs/cheese	Inverse variance weighted (fixed effects)	87	0.118657	0.944297	0.900004
G_unclassified_C_Clostridia_RNT	never eat eggs vs. no eggs restrictions	milk/eggs/cheese	Simple mode	87	2.14512	3.67131	0.560554
G_unclassified_C_Clostridia_RNT	never eat eggs vs. no eggs restrictions	milk/eggs/cheese	Weighted mode	87	2.27366	3.34235	0.498168
G_unclassified_C_Clostridia_RNT	never eat eggs vs. no eggs restrictions	milk/eggs/cheese	Weighted mode (NOME)	87	2.4022	3.65489	0.512771
G_unclassified_C_Clostridia_RNT	never eat eggs vs. no eggs restrictions	milk/eggs/cheese	Simple mode (NOME)	87	2.14512	3.58168	0.550805
G_unclassified_C_Clostridia_RNT	never eat eggs vs. no eggs restrictions	milk/eggs/cheese	Robust adjusted profile score (RAPS)	87	0.233108	1.03209	0.821311
G_unclassified_C_Clostridia_RNT	never eat eggs vs. no eggs restrictions	milk/eggs/cheese	Sign concordance test	87	0.126437	NA	0.283607
G_unclassified_C_Clostridia_RNT	never eat eggs vs. no eggs restrictions	milk/eggs/cheese	Unweighted regression	87	1.55534	10.3233	0.880242
G_unclassified_F_Coriobacteriaceae_RNT	never eat eggs vs. no eggs restrictions	milk/eggs/cheese	Maximum likelihood	87	0.622745	0.920177	0.498554
G_unclassified_F_Coriobacteriaceae_RNT	never eat eggs vs. no eggs restrictions	milk/eggs/cheese	MR Egger	87	2.95696	2.1984	0.182186
G_unclassified_F_Coriobacteriaceae_RNT	never eat eggs vs. no eggs restrictions	milk/eggs/cheese	MR Egger (bootstrap)	87	-0.536386	2.26888	0.405
G_unclassified_F_Coriobacteriaceae_RNT	never eat eggs vs. no eggs restrictions	milk/eggs/cheese	Simple median	87	1.29751	1.28374	0.312146
G_unclassified_F_Coriobacteriaceae_RNT	never eat eggs vs. no eggs restrictions	milk/eggs/cheese	Weighted median	87	1.11272	1.30746	0.394735
G_unclassified_F_Coriobacteriaceae_RNT	never eat eggs vs. no eggs restrictions	milk/eggs/cheese	Penalised weighted median	87	1.07887	1.28697	0.401861
G_unclassified_F_Coriobacteriaceae_RNT	never eat eggs vs. no eggs restrictions	milk/eggs/cheese	Inverse variance weighted	87	0.616564	0.896877	0.491795
G_unclassified_F_Coriobacteriaceae_RNT	never eat eggs vs. no eggs restrictions	milk/eggs/cheese	IVW radial	87	0.616632	0.845676	0.465905
G_unclassified_F_Coriobacteriaceae_RNT	never eat eggs vs. no eggs restrictions	milk/eggs/cheese	Inverse variance weighted (multiplicative random effects)	87	0.616564	0.845674	0.465953
G_unclassified_F_Coriobacteriaceae_RNT	never eat eggs vs. no eggs restrictions	milk/eggs/cheese	Inverse variance weighted (fixed effects)	87	0.616564	0.896877	0.491795
G_unclassified_F_Coriobacteriaceae_RNT	never eat eggs vs. no eggs restrictions	milk/eggs/cheese	Simple mode	87	1.27757	3.28806	0.698571
G_unclassified_F_Coriobacteriaceae_RNT	never eat eggs vs. no eggs restrictions	milk/eggs/cheese	Weighted mode	87	1.16982	3.34536	0.72743
G_unclassified_F_Coriobacteriaceae_RNT	never eat eggs vs. no eggs restrictions	milk/eggs/cheese	Weighted mode (NOME)	87	1.16982	3.48863	0.738197
G_unclassified_F_Coriobacteriaceae_RNT	never eat eggs vs. no eggs restrictions	milk/eggs/cheese	Simple mode (NOME)	87	1.27757	3.30014	0.69962
G_unclassified_F_Coriobacteriaceae_RNT	never eat eggs vs. no eggs restrictions	milk/eggs/cheese	Robust adjusted profile score (RAPS)	87	0.838773	0.977737	0.390963
G_unclassified_F_Coriobacteriaceae_RNT	never eat eggs vs. no eggs restrictions	milk/eggs/cheese	Sign concordance test	87	0.172414	NA	0.132902
G_unclassified_F_Coriobacteriaceae_RNT	never eat eggs vs. no eggs restrictions	milk/eggs/cheese	Unweighted regression	87	2.88912	10.3233	0.779582
G_unclassified_F_Erysipelotrichaceae_RNT	never eat eggs vs. no eggs restrictions	milk/eggs/cheese	Maximum likelihood	87	-2.61513	1.11976	0.0195207
G_unclassified_F_Erysipelotrichaceae_RNT	never eat eggs vs. no eggs restrictions	milk/eggs/cheese	MR Egger	87	-1.18047	2.67961	0.660667
G_unclassified_F_Erysipelotrichaceae_RNT	never eat eggs vs. no eggs restrictions	milk/eggs/cheese	MR Egger (bootstrap)	87	-3.84384	2.53926	0.062
G_unclassified_F_Erysipelotrichaceae_RNT	never eat eggs vs. no eggs restrictions	milk/eggs/cheese	Simple median	87	-2.04945	1.5418	0.183764
G_unclassified_F_Erysipelotrichaceae_RNT	never eat eggs vs. no eggs restrictions	milk/eggs/cheese	Weighted median	87	-2.24173	1.53035	0.142961
G_unclassified_F_Erysipelotrichaceae_RNT	never eat eggs vs. no eggs restrictions	milk/eggs/cheese	Penalised weighted median	87	-2.24173	1.60937	0.163644
G_unclassified_F_Erysipelotrichaceae_RNT	never eat eggs vs. no eggs restrictions	milk/eggs/cheese	Inverse variance weighted	87	-2.52455	1.09443	0.0210705
G_unclassified_F_Erysipelotrichaceae_RNT	never eat eggs vs. no eggs restrictions	milk/eggs/cheese	IVW radial	87	-2.5244	0.932848	0.00680737
G_unclassified_F_Erysipelotrichaceae_RNT	never eat eggs vs. no eggs restrictions	milk/eggs/cheese	Inverse variance weighted (multiplicative random effects)	87	-2.52455	0.932794	0.006801
G_unclassified_F_Erysipelotrichaceae_RNT	never eat eggs vs. no eggs restrictions	milk/eggs/cheese	Inverse variance weighted (fixed effects)	87	-2.52455	1.09443	0.0210705
G_unclassified_F_Erysipelotrichaceae_RNT	never eat eggs vs. no eggs restrictions	milk/eggs/cheese	Simple mode	87	-0.408971	3.8567	0.915796
G_unclassified_F_Erysipelotrichaceae_RNT	never eat eggs vs. no eggs restrictions	milk/eggs/cheese	Weighted mode	87	-0.736483	3.99861	0.854302
G_unclassified_F_Erysipelotrichaceae_RNT	never eat eggs vs. no eggs restrictions	milk/eggs/cheese	Weighted mode (NOME)	87	-0.736483	4.38351	0.866968
G_unclassified_F_Erysipelotrichaceae_RNT	never eat eggs vs. no eggs restrictions	milk/eggs/cheese	Simple mode (NOME)	87	-0.408971	4.2822	0.924136
G_unclassified_F_Erysipelotrichaceae_RNT	never eat eggs vs. no eggs restrictions	milk/eggs/cheese	Robust adjusted profile score (RAPS)	87	-2.61789	1.20126	0.0293098
G_unclassified_F_Erysipelotrichaceae_RNT	never eat eggs vs. no eggs restrictions	milk/eggs/cheese	Sign concordance test	87	-0.172414	NA	0.132902
G_unclassified_F_Erysipelotrichaceae_RNT	never eat eggs vs. no eggs restrictions	milk/eggs/cheese	Unweighted regression	87	-2.40142	10.3233	0.816056
G_unclassified_F_Lachnospiraceae_RNT	never eat eggs vs. no eggs restrictions	milk/eggs/cheese	Maximum likelihood	87	0.0797923	0.821089	0.922585
G_unclassified_F_Lachnospiraceae_RNT	never eat eggs vs. no eggs restrictions	milk/eggs/cheese	MR Egger	87	0.413812	2.07663	0.842527
G_unclassified_F_Lachnospiraceae_RNT	never eat eggs vs. no eggs restrictions	milk/eggs/cheese	MR Egger (bootstrap)	87	-0.0370475	1.96079	0.491
G_unclassified_F_Lachnospiraceae_RNT	never eat eggs vs. no eggs restrictions	milk/eggs/cheese	Simple median	87	0.120572	1.1373	0.91557
G_unclassified_F_Lachnospiraceae_RNT	never eat eggs vs. no eggs restrictions	milk/eggs/cheese	Weighted median	87	0.097907	1.20057	0.935004
G_unclassified_F_Lachnospiraceae_RNT	never eat eggs vs. no eggs restrictions	milk/eggs/cheese	Penalised weighted median	87	0.165007	1.14828	0.885738
G_unclassified_F_Lachnospiraceae_RNT	never eat eggs vs. no eggs restrictions	milk/eggs/cheese	Inverse variance weighted	87	0.0812138	0.84192	0.923153
G_unclassified_F_Lachnospiraceae_RNT	never eat eggs vs. no eggs restrictions	milk/eggs/cheese	IVW radial	87	0.081214	0.841921	0.923153
G_unclassified_F_Lachnospiraceae_RNT	never eat eggs vs. no eggs restrictions	milk/eggs/cheese	Inverse variance weighted (multiplicative random effects)	87	0.0812138	0.84192	0.923153
G_unclassified_F_Lachnospiraceae_RNT	never eat eggs vs. no eggs restrictions	milk/eggs/cheese	Inverse variance weighted (fixed effects)	87	0.0812138	0.796152	0.91875
G_unclassified_F_Lachnospiraceae_RNT	never eat eggs vs. no eggs restrictions	milk/eggs/cheese	Simple mode	87	-0.324419	2.9536	0.912793
G_unclassified_F_Lachnospiraceae_RNT	never eat eggs vs. no eggs restrictions	milk/eggs/cheese	Weighted mode	87	-0.44249	2.70057	0.870233
G_unclassified_F_Lachnospiraceae_RNT	never eat eggs vs. no eggs restrictions	milk/eggs/cheese	Weighted mode (NOME)	87	-0.44249	2.93205	0.880396
G_unclassified_F_Lachnospiraceae_RNT	never eat eggs vs. no eggs restrictions	milk/eggs/cheese	Simple mode (NOME)	87	-0.324419	3.03819	0.915212
G_unclassified_F_Lachnospiraceae_RNT	never eat eggs vs. no eggs restrictions	milk/eggs/cheese	Robust adjusted profile score (RAPS)	87	0.420505	0.871991	0.629639
G_unclassified_F_Lachnospiraceae_RNT	never eat eggs vs. no eggs restrictions	milk/eggs/cheese	Sign concordance test	87	0.0114943	NA	1
G_unclassified_F_Lachnospiraceae_RNT	never eat eggs vs. no eggs restrictions	milk/eggs/cheese	Unweighted regression	87	0.141371	10.3233	0.989074
G_unclassified_F_Porphyromonadaceae_RNT	never eat eggs vs. no eggs restrictions	milk/eggs/cheese	Maximum likelihood	87	2.73537	1.00648	0.00657282
G_unclassified_F_Porphyromonadaceae_RNT	never eat eggs vs. no eggs restrictions	milk/eggs/cheese	MR Egger	87	5.59781	2.38129	0.0210511
G_unclassified_F_Porphyromonadaceae_RNT	never eat eggs vs. no eggs restrictions	milk/eggs/cheese	MR Egger (bootstrap)	87	0.314347	2.32691	0.447
G_unclassified_F_Porphyromonadaceae_RNT	never eat eggs vs. no eggs restrictions	milk/eggs/cheese	Simple median	87	1.2387	1.43301	0.387365
G_unclassified_F_Porphyromonadaceae_RNT	never eat eggs vs. no eggs restrictions	milk/eggs/cheese	Weighted median	87	1.18749	1.43934	0.409359
G_unclassified_F_Porphyromonadaceae_RNT	never eat eggs vs. no eggs restrictions	milk/eggs/cheese	Penalised weighted median	87	1.15874	1.38372	0.402364
G_unclassified_F_Porphyromonadaceae_RNT	never eat eggs vs. no eggs restrictions	milk/eggs/cheese	Inverse variance weighted	87	2.67936	0.978356	0.0061695
G_unclassified_F_Porphyromonadaceae_RNT	never eat eggs vs. no eggs restrictions	milk/eggs/cheese	IVW radial	87	2.68028	0.955004	0.00500723
G_unclassified_F_Porphyromonadaceae_RNT	never eat eggs vs. no eggs restrictions	milk/eggs/cheese	Inverse variance weighted (multiplicative random effects)	87	2.67936	0.95483	0.00501436
G_unclassified_F_Porphyromonadaceae_RNT	never eat eggs vs. no eggs restrictions	milk/eggs/cheese	Inverse variance weighted (fixed effects)	87	2.67936	0.978356	0.0061695
G_unclassified_F_Porphyromonadaceae_RNT	never eat eggs vs. no eggs restrictions	milk/eggs/cheese	Simple mode	87	-0.575342	3.89615	0.882949
G_unclassified_F_Porphyromonadaceae_RNT	never eat eggs vs. no eggs restrictions	milk/eggs/cheese	Weighted mode	87	-0.434945	3.72358	0.907284
G_unclassified_F_Porphyromonadaceae_RNT	never eat eggs vs. no eggs restrictions	milk/eggs/cheese	Weighted mode (NOME)	87	-0.434945	3.75088	0.907956
G_unclassified_F_Porphyromonadaceae_RNT	never eat eggs vs. no eggs restrictions	milk/eggs/cheese	Simple mode (NOME)	87	-0.575342	3.86635	0.882054
G_unclassified_F_Porphyromonadaceae_RNT	never eat eggs vs. no eggs restrictions	milk/eggs/cheese	Robust adjusted profile score (RAPS)	87	2.6561	1.06857	0.012931
G_unclassified_F_Porphyromonadaceae_RNT	never eat eggs vs. no eggs restrictions	milk/eggs/cheese	Sign concordance test	87	0.172414	NA	0.132902
G_unclassified_F_Porphyromonadaceae_RNT	never eat eggs vs. no eggs restrictions	milk/eggs/cheese	Unweighted regression	87	3.91575	10.3233	0.704457
G_unclassified_F_Prevotellaceae_RNT	never eat eggs vs. no eggs restrictions	milk/eggs/cheese	Maximum likelihood	87	1.49974	1.93362	0.437978
G_unclassified_F_Prevotellaceae_RNT	never eat eggs vs. no eggs restrictions	milk/eggs/cheese	MR Egger	87	2.00841	4.54548	0.659722
G_unclassified_F_Prevotellaceae_RNT	never eat eggs vs. no eggs restrictions	milk/eggs/cheese	MR Egger (bootstrap)	87	-0.137928	4.88863	0.493
G_unclassified_F_Prevotellaceae_RNT	never eat eggs vs. no eggs restrictions	milk/eggs/cheese	Simple median	87	3.28033	2.81343	0.243633
G_unclassified_F_Prevotellaceae_RNT	never eat eggs vs. no eggs restrictions	milk/eggs/cheese	Weighted median	87	2.49528	2.66033	0.348265
G_unclassified_F_Prevotellaceae_RNT	never eat eggs vs. no eggs restrictions	milk/eggs/cheese	Penalised weighted median	87	2.40923	2.79073	0.387975
G_unclassified_F_Prevotellaceae_RNT	never eat eggs vs. no eggs restrictions	milk/eggs/cheese	Inverse variance weighted	87	1.43147	1.88374	0.447309
G_unclassified_F_Prevotellaceae_RNT	never eat eggs vs. no eggs restrictions	milk/eggs/cheese	IVW radial	87	1.43161	1.8492	0.438827
G_unclassified_F_Prevotellaceae_RNT	never eat eggs vs. no eggs restrictions	milk/eggs/cheese	Inverse variance weighted (multiplicative random effects)	87	1.43147	1.84917	0.438863
G_unclassified_F_Prevotellaceae_RNT	never eat eggs vs. no eggs restrictions	milk/eggs/cheese	Inverse variance weighted (fixed effects)	87	1.43147	1.88374	0.447309
G_unclassified_F_Prevotellaceae_RNT	never eat eggs vs. no eggs restrictions	milk/eggs/cheese	Simple mode	87	3.65738	7.16739	0.611162
G_unclassified_F_Prevotellaceae_RNT	never eat eggs vs. no eggs restrictions	milk/eggs/cheese	Weighted mode	87	2.87452	6.14205	0.640964
G_unclassified_F_Prevotellaceae_RNT	never eat eggs vs. no eggs restrictions	milk/eggs/cheese	Weighted mode (NOME)	87	3.13547	7.02858	0.656644
G_unclassified_F_Prevotellaceae_RNT	never eat eggs vs. no eggs restrictions	milk/eggs/cheese	Simple mode (NOME)	87	3.65738	7.01736	0.603574
G_unclassified_F_Prevotellaceae_RNT	never eat eggs vs. no eggs restrictions	milk/eggs/cheese	Robust adjusted profile score (RAPS)	87	1.17177	2.05175	0.567927
G_unclassified_F_Prevotellaceae_RNT	never eat eggs vs. no eggs restrictions	milk/eggs/cheese	Sign concordance test	87	0.149425	NA	0.197979
G_unclassified_F_Prevotellaceae_RNT	never eat eggs vs. no eggs restrictions	milk/eggs/cheese	Unweighted regression	87	2.15409	10.3233	0.834712
G_unclassified_F_Rhodospirillaceae_RNT	never eat eggs vs. no eggs restrictions	milk/eggs/cheese	Maximum likelihood	87	0.707675	1.13083	0.531446
G_unclassified_F_Rhodospirillaceae_RNT	never eat eggs vs. no eggs restrictions	milk/eggs/cheese	MR Egger	87	0.262203	3.00798	0.930742
G_unclassified_F_Rhodospirillaceae_RNT	never eat eggs vs. no eggs restrictions	milk/eggs/cheese	MR Egger (bootstrap)	87	0.382487	2.57615	0.442
G_unclassified_F_Rhodospirillaceae_RNT	never eat eggs vs. no eggs restrictions	milk/eggs/cheese	Simple median	87	-0.385954	1.6188	0.811555
G_unclassified_F_Rhodospirillaceae_RNT	never eat eggs vs. no eggs restrictions	milk/eggs/cheese	Weighted median	87	-0.398037	1.678	0.812494
G_unclassified_F_Rhodospirillaceae_RNT	never eat eggs vs. no eggs restrictions	milk/eggs/cheese	Penalised weighted median	87	-0.412069	1.65124	0.802935
G_unclassified_F_Rhodospirillaceae_RNT	never eat eggs vs. no eggs restrictions	milk/eggs/cheese	Inverse variance weighted	87	0.707462	1.21134	0.559198
G_unclassified_F_Rhodospirillaceae_RNT	never eat eggs vs. no eggs restrictions	milk/eggs/cheese	IVW radial	87	0.707469	1.21135	0.559197
G_unclassified_F_Rhodospirillaceae_RNT	never eat eggs vs. no eggs restrictions	milk/eggs/cheese	Inverse variance weighted (multiplicative random effects)	87	0.707462	1.21134	0.559198
G_unclassified_F_Rhodospirillaceae_RNT	never eat eggs vs. no eggs restrictions	milk/eggs/cheese	Inverse variance weighted (fixed effects)	87	0.707462	1.0924	0.517228
G_unclassified_F_Rhodospirillaceae_RNT	never eat eggs vs. no eggs restrictions	milk/eggs/cheese	Simple mode	87	-4.54248	4.59443	0.325587
G_unclassified_F_Rhodospirillaceae_RNT	never eat eggs vs. no eggs restrictions	milk/eggs/cheese	Weighted mode	87	-4.36578	4.42022	0.326078
G_unclassified_F_Rhodospirillaceae_RNT	never eat eggs vs. no eggs restrictions	milk/eggs/cheese	Weighted mode (NOME)	87	-4.71917	4.78821	0.327103
G_unclassified_F_Rhodospirillaceae_RNT	never eat eggs vs. no eggs restrictions	milk/eggs/cheese	Simple mode (NOME)	87	-4.54248	4.74296	0.340883
G_unclassified_F_Rhodospirillaceae_RNT	never eat eggs vs. no eggs restrictions	milk/eggs/cheese	Robust adjusted profile score (RAPS)	87	0.599916	1.38654	0.665254
G_unclassified_F_Rhodospirillaceae_RNT	never eat eggs vs. no eggs restrictions	milk/eggs/cheese	Sign concordance test	87	-0.0114943	NA	1
G_unclassified_F_Rhodospirillaceae_RNT	never eat eggs vs. no eggs restrictions	milk/eggs/cheese	Unweighted regression	87	0.338345	10.3233	0.973854
G_unclassified_F_Ruminococcaceae_RNT	never eat eggs vs. no eggs restrictions	milk/eggs/cheese	Maximum likelihood	87	1.84857	0.818205	0.0238651
G_unclassified_F_Ruminococcaceae_RNT	never eat eggs vs. no eggs restrictions	milk/eggs/cheese	MR Egger	87	2.1838	2.00683	0.27959
G_unclassified_F_Ruminococcaceae_RNT	never eat eggs vs. no eggs restrictions	milk/eggs/cheese	MR Egger (bootstrap)	87	1.55419	1.96597	0.222
G_unclassified_F_Ruminococcaceae_RNT	never eat eggs vs. no eggs restrictions	milk/eggs/cheese	Simple median	87	2.18202	1.13371	0.0542712
G_unclassified_F_Ruminococcaceae_RNT	never eat eggs vs. no eggs restrictions	milk/eggs/cheese	Weighted median	87	2.19795	1.10741	0.0471702
G_unclassified_F_Ruminococcaceae_RNT	never eat eggs vs. no eggs restrictions	milk/eggs/cheese	Penalised weighted median	87	2.21784	1.14108	0.0519398
G_unclassified_F_Ruminococcaceae_RNT	never eat eggs vs. no eggs restrictions	milk/eggs/cheese	Inverse variance weighted	87	1.78441	0.812341	0.0280467
G_unclassified_F_Ruminococcaceae_RNT	never eat eggs vs. no eggs restrictions	milk/eggs/cheese	IVW radial	87	1.78408	0.812401	0.0280879
G_unclassified_F_Ruminococcaceae_RNT	never eat eggs vs. no eggs restrictions	milk/eggs/cheese	Inverse variance weighted (multiplicative random effects)	87	1.78441	0.812341	0.0280467
G_unclassified_F_Ruminococcaceae_RNT	never eat eggs vs. no eggs restrictions	milk/eggs/cheese	Inverse variance weighted (fixed effects)	87	1.78441	0.793332	0.0244956
G_unclassified_F_Ruminococcaceae_RNT	never eat eggs vs. no eggs restrictions	milk/eggs/cheese	Simple mode	87	2.20878	3.14179	0.483934
G_unclassified_F_Ruminococcaceae_RNT	never eat eggs vs. no eggs restrictions	milk/eggs/cheese	Weighted mode	87	2.31414	2.80832	0.412202
G_unclassified_F_Ruminococcaceae_RNT	never eat eggs vs. no eggs restrictions	milk/eggs/cheese	Weighted mode (NOME)	87	2.31414	2.98071	0.43966
G_unclassified_F_Ruminococcaceae_RNT	never eat eggs vs. no eggs restrictions	milk/eggs/cheese	Simple mode (NOME)	87	2.20878	3.04584	0.470311
G_unclassified_F_Ruminococcaceae_RNT	never eat eggs vs. no eggs restrictions	milk/eggs/cheese	Robust adjusted profile score (RAPS)	87	1.86767	0.862594	0.0303736
G_unclassified_F_Ruminococcaceae_RNT	never eat eggs vs. no eggs restrictions	milk/eggs/cheese	Sign concordance test	87	0.264368	NA	0.0178276
G_unclassified_F_Ruminococcaceae_RNT	never eat eggs vs. no eggs restrictions	milk/eggs/cheese	Unweighted regression	87	2.0999	10.3233	0.838812
G_unclassified_K_Bacteria_RNT	never eat eggs vs. no eggs restrictions	milk/eggs/cheese	Maximum likelihood	87	0.903792	0.906459	0.318737
G_unclassified_K_Bacteria_RNT	never eat eggs vs. no eggs restrictions	milk/eggs/cheese	MR Egger	87	1.09901	2.1672	0.613391
G_unclassified_K_Bacteria_RNT	never eat eggs vs. no eggs restrictions	milk/eggs/cheese	MR Egger (bootstrap)	87	1.59114	2.01261	0.202
G_unclassified_K_Bacteria_RNT	never eat eggs vs. no eggs restrictions	milk/eggs/cheese	Simple median	87	1.22596	1.32869	0.356174
G_unclassified_K_Bacteria_RNT	never eat eggs vs. no eggs restrictions	milk/eggs/cheese	Weighted median	87	1.15392	1.25497	0.357843
G_unclassified_K_Bacteria_RNT	never eat eggs vs. no eggs restrictions	milk/eggs/cheese	Penalised weighted median	87	1.15392	1.27227	0.364419
G_unclassified_K_Bacteria_RNT	never eat eggs vs. no eggs restrictions	milk/eggs/cheese	Inverse variance weighted	87	0.888337	0.880275	0.312899
G_unclassified_K_Bacteria_RNT	never eat eggs vs. no eggs restrictions	milk/eggs/cheese	IVW radial	87	0.88834	0.876539	0.310839
G_unclassified_K_Bacteria_RNT	never eat eggs vs. no eggs restrictions	milk/eggs/cheese	Inverse variance weighted (multiplicative random effects)	87	0.888337	0.87654	0.310841
G_unclassified_K_Bacteria_RNT	never eat eggs vs. no eggs restrictions	milk/eggs/cheese	Inverse variance weighted (fixed effects)	87	0.888337	0.880275	0.312899
G_unclassified_K_Bacteria_RNT	never eat eggs vs. no eggs restrictions	milk/eggs/cheese	Simple mode	87	2.70254	3.76566	0.474899
G_unclassified_K_Bacteria_RNT	never eat eggs vs. no eggs restrictions	milk/eggs/cheese	Weighted mode	87	2.20407	3.49777	0.530277
G_unclassified_K_Bacteria_RNT	never eat eggs vs. no eggs restrictions	milk/eggs/cheese	Weighted mode (NOME)	87	2.70254	3.87721	0.487663
G_unclassified_K_Bacteria_RNT	never eat eggs vs. no eggs restrictions	milk/eggs/cheese	Simple mode (NOME)	87	2.70254	3.9971	0.500775
G_unclassified_K_Bacteria_RNT	never eat eggs vs. no eggs restrictions	milk/eggs/cheese	Robust adjusted profile score (RAPS)	87	0.854183	1.01591	0.400457
G_unclassified_K_Bacteria_RNT	never eat eggs vs. no eggs restrictions	milk/eggs/cheese	Sign concordance test	87	0.126437	NA	0.283607
G_unclassified_K_Bacteria_RNT	never eat eggs vs. no eggs restrictions	milk/eggs/cheese	Unweighted regression	87	2.24188	10.3233	0.828079
G_unclassified_O_Bacteroidales_RNT	never eat eggs vs. no eggs restrictions	milk/eggs/cheese	Maximum likelihood	87	-3.43008	1.83079	0.0609916
G_unclassified_O_Bacteroidales_RNT	never eat eggs vs. no eggs restrictions	milk/eggs/cheese	MR Egger	87	-5.86742	4.49459	0.195265
G_unclassified_O_Bacteroidales_RNT	never eat eggs vs. no eggs restrictions	milk/eggs/cheese	MR Egger (bootstrap)	87	-1.07003	4.20012	0.396
G_unclassified_O_Bacteroidales_RNT	never eat eggs vs. no eggs restrictions	milk/eggs/cheese	Simple median	87	-1.82697	2.55375	0.474358
G_unclassified_O_Bacteroidales_RNT	never eat eggs vs. no eggs restrictions	milk/eggs/cheese	Weighted median	87	-2.32736	2.56747	0.364682
G_unclassified_O_Bacteroidales_RNT	never eat eggs vs. no eggs restrictions	milk/eggs/cheese	Penalised weighted median	87	-2.29851	2.53724	0.364983
G_unclassified_O_Bacteroidales_RNT	never eat eggs vs. no eggs restrictions	milk/eggs/cheese	Inverse variance weighted	87	-3.23334	1.82343	0.0761929
G_unclassified_O_Bacteroidales_RNT	never eat eggs vs. no eggs restrictions	milk/eggs/cheese	IVW radial	87	-3.23164	1.82346	0.0763509
G_unclassified_O_Bacteroidales_RNT	never eat eggs vs. no eggs restrictions	milk/eggs/cheese	Inverse variance weighted (multiplicative random effects)	87	-3.23334	1.82343	0.0761929
G_unclassified_O_Bacteroidales_RNT	never eat eggs vs. no eggs restrictions	milk/eggs/cheese	Inverse variance weighted (fixed effects)	87	-3.23334	1.77366	0.0683072
G_unclassified_O_Bacteroidales_RNT	never eat eggs vs. no eggs restrictions	milk/eggs/cheese	Simple mode	87	0.631383	6.67274	0.924836
G_unclassified_O_Bacteroidales_RNT	never eat eggs vs. no eggs restrictions	milk/eggs/cheese	Weighted mode	87	0.631383	6.41921	0.921877
G_unclassified_O_Bacteroidales_RNT	never eat eggs vs. no eggs restrictions	milk/eggs/cheese	Weighted mode (NOME)	87	0.631383	6.72964	0.925469
G_unclassified_O_Bacteroidales_RNT	never eat eggs vs. no eggs restrictions	milk/eggs/cheese	Simple mode (NOME)	87	0.631383	6.8124	0.926372
G_unclassified_O_Bacteroidales_RNT	never eat eggs vs. no eggs restrictions	milk/eggs/cheese	Robust adjusted profile score (RAPS)	87	-3.48724	1.92292	0.0697529
G_unclassified_O_Bacteroidales_RNT	never eat eggs vs. no eggs restrictions	milk/eggs/cheese	Sign concordance test	87	-0.103448	NA	0.391191
G_unclassified_O_Bacteroidales_RNT	never eat eggs vs. no eggs restrictions	milk/eggs/cheese	Unweighted regression	87	-1.87701	10.3233	0.855722
G_unclassified_O_Clostridiales_RNT	never eat eggs vs. no eggs restrictions	milk/eggs/cheese	Maximum likelihood	87	1.34493	0.807549	0.095825
G_unclassified_O_Clostridiales_RNT	never eat eggs vs. no eggs restrictions	milk/eggs/cheese	MR Egger	87	2.00824	2.16368	0.355952
G_unclassified_O_Clostridiales_RNT	never eat eggs vs. no eggs restrictions	milk/eggs/cheese	MR Egger (bootstrap)	87	1.2353	2.02652	0.273
G_unclassified_O_Clostridiales_RNT	never eat eggs vs. no eggs restrictions	milk/eggs/cheese	Simple median	87	0.921411	1.20249	0.443525
G_unclassified_O_Clostridiales_RNT	never eat eggs vs. no eggs restrictions	milk/eggs/cheese	Weighted median	87	0.596166	1.24091	0.630923
G_unclassified_O_Clostridiales_RNT	never eat eggs vs. no eggs restrictions	milk/eggs/cheese	Penalised weighted median	87	0.584977	1.16315	0.615016
G_unclassified_O_Clostridiales_RNT	never eat eggs vs. no eggs restrictions	milk/eggs/cheese	Inverse variance weighted	87	1.28988	0.876366	0.141062
G_unclassified_O_Clostridiales_RNT	never eat eggs vs. no eggs restrictions	milk/eggs/cheese	IVW radial	87	1.28963	0.876381	0.141146
G_unclassified_O_Clostridiales_RNT	never eat eggs vs. no eggs restrictions	milk/eggs/cheese	Inverse variance weighted (multiplicative random effects)	87	1.28988	0.876366	0.141062
G_unclassified_O_Clostridiales_RNT	never eat eggs vs. no eggs restrictions	milk/eggs/cheese	Inverse variance weighted (fixed effects)	87	1.28988	0.777955	0.0973098
G_unclassified_O_Clostridiales_RNT	never eat eggs vs. no eggs restrictions	milk/eggs/cheese	Simple mode	87	-3.04805	3.76983	0.421012
G_unclassified_O_Clostridiales_RNT	never eat eggs vs. no eggs restrictions	milk/eggs/cheese	Weighted mode	87	-2.53913	3.4587	0.464867
G_unclassified_O_Clostridiales_RNT	never eat eggs vs. no eggs restrictions	milk/eggs/cheese	Weighted mode (NOME)	87	-2.84448	3.98341	0.477109
G_unclassified_O_Clostridiales_RNT	never eat eggs vs. no eggs restrictions	milk/eggs/cheese	Simple mode (NOME)	87	-3.04805	3.98633	0.446586
G_unclassified_O_Clostridiales_RNT	never eat eggs vs. no eggs restrictions	milk/eggs/cheese	Robust adjusted profile score (RAPS)	87	1.30574	1.07483	0.224428
G_unclassified_O_Clostridiales_RNT	never eat eggs vs. no eggs restrictions	milk/eggs/cheese	Sign concordance test	87	0.0574713	NA	0.668285
G_unclassified_O_Clostridiales_RNT	never eat eggs vs. no eggs restrictions	milk/eggs/cheese	Unweighted regression	87	2.16595	10.3233	0.833815
G_unclassified_P_Bacteroidetes_RNT	never eat eggs vs. no eggs restrictions	milk/eggs/cheese	Maximum likelihood	87	2.36553	1.50223	0.115331
G_unclassified_P_Bacteroidetes_RNT	never eat eggs vs. no eggs restrictions	milk/eggs/cheese	MR Egger	87	4.02506	3.57358	0.263192
G_unclassified_P_Bacteroidetes_RNT	never eat eggs vs. no eggs restrictions	milk/eggs/cheese	MR Egger (bootstrap)	87	0.40352	3.57141	0.454
G_unclassified_P_Bacteroidetes_RNT	never eat eggs vs. no eggs restrictions	milk/eggs/cheese	Simple median	87	1.45643	2.16983	0.502081
G_unclassified_P_Bacteroidetes_RNT	never eat eggs vs. no eggs restrictions	milk/eggs/cheese	Weighted median	87	0.81815	2.11337	0.69866
G_unclassified_P_Bacteroidetes_RNT	never eat eggs vs. no eggs restrictions	milk/eggs/cheese	Penalised weighted median	87	0.730856	2.11171	0.72927
G_unclassified_P_Bacteroidetes_RNT	never eat eggs vs. no eggs restrictions	milk/eggs/cheese	Inverse variance weighted	87	2.3513	1.45928	0.10712
G_unclassified_P_Bacteroidetes_RNT	never eat eggs vs. no eggs restrictions	milk/eggs/cheese	IVW radial	87	2.35202	1.45464	0.105897
G_unclassified_P_Bacteroidetes_RNT	never eat eggs vs. no eggs restrictions	milk/eggs/cheese	Inverse variance weighted (multiplicative random effects)	87	2.3513	1.45457	0.105988
G_unclassified_P_Bacteroidetes_RNT	never eat eggs vs. no eggs restrictions	milk/eggs/cheese	Inverse variance weighted (fixed effects)	87	2.3513	1.45928	0.10712
G_unclassified_P_Bacteroidetes_RNT	never eat eggs vs. no eggs restrictions	milk/eggs/cheese	Simple mode	87	-1.9246	5.41651	0.723219
G_unclassified_P_Bacteroidetes_RNT	never eat eggs vs. no eggs restrictions	milk/eggs/cheese	Weighted mode	87	-2.1687	5.29949	0.68339
G_unclassified_P_Bacteroidetes_RNT	never eat eggs vs. no eggs restrictions	milk/eggs/cheese	Weighted mode (NOME)	87	-2.1687	5.94567	0.716192
G_unclassified_P_Bacteroidetes_RNT	never eat eggs vs. no eggs restrictions	milk/eggs/cheese	Simple mode (NOME)	87	-1.9246	6.14882	0.755036
G_unclassified_P_Bacteroidetes_RNT	never eat eggs vs. no eggs restrictions	milk/eggs/cheese	Robust adjusted profile score (RAPS)	87	2.17625	1.58754	0.170429
G_unclassified_P_Bacteroidetes_RNT	never eat eggs vs. no eggs restrictions	milk/eggs/cheese	Sign concordance test	87	0.0804598	NA	0.520292
G_unclassified_P_Bacteroidetes_RNT	never eat eggs vs. no eggs restrictions	milk/eggs/cheese	Unweighted regression	87	4.86535	10.3233	0.637429
G_unclassified_P_Firmicutes_RNT	never eat eggs vs. no eggs restrictions	milk/eggs/cheese	Maximum likelihood	87	1.36102	0.880488	0.122164
G_unclassified_P_Firmicutes_RNT	never eat eggs vs. no eggs restrictions	milk/eggs/cheese	MR Egger	87	6.18744	2.09381	0.0040432
G_unclassified_P_Firmicutes_RNT	never eat eggs vs. no eggs restrictions	milk/eggs/cheese	MR Egger (bootstrap)	87	-1.75504	2.02535	0.184
G_unclassified_P_Firmicutes_RNT	never eat eggs vs. no eggs restrictions	milk/eggs/cheese	Simple median	87	2.16827	1.26011	0.0853066
G_unclassified_P_Firmicutes_RNT	never eat eggs vs. no eggs restrictions	milk/eggs/cheese	Weighted median	87	1.90576	1.21768	0.117566
G_unclassified_P_Firmicutes_RNT	never eat eggs vs. no eggs restrictions	milk/eggs/cheese	Penalised weighted median	87	1.90755	1.26119	0.130407
G_unclassified_P_Firmicutes_RNT	never eat eggs vs. no eggs restrictions	milk/eggs/cheese	Inverse variance weighted	87	1.34933	0.856452	0.115145
G_unclassified_P_Firmicutes_RNT	never eat eggs vs. no eggs restrictions	milk/eggs/cheese	IVW radial	87	1.34953	0.856467	0.115097
G_unclassified_P_Firmicutes_RNT	never eat eggs vs. no eggs restrictions	milk/eggs/cheese	Inverse variance weighted (multiplicative random effects)	87	1.34933	0.856452	0.115145
G_unclassified_P_Firmicutes_RNT	never eat eggs vs. no eggs restrictions	milk/eggs/cheese	Inverse variance weighted (fixed effects)	87	1.34933	0.854904	0.114488
G_unclassified_P_Firmicutes_RNT	never eat eggs vs. no eggs restrictions	milk/eggs/cheese	Simple mode	87	4.31375	3.69696	0.246503
G_unclassified_P_Firmicutes_RNT	never eat eggs vs. no eggs restrictions	milk/eggs/cheese	Weighted mode	87	4.19912	3.55753	0.241117
G_unclassified_P_Firmicutes_RNT	never eat eggs vs. no eggs restrictions	milk/eggs/cheese	Weighted mode (NOME)	87	4.42837	3.58401	0.219975
G_unclassified_P_Firmicutes_RNT	never eat eggs vs. no eggs restrictions	milk/eggs/cheese	Simple mode (NOME)	87	4.31375	3.59534	0.233506
G_unclassified_P_Firmicutes_RNT	never eat eggs vs. no eggs restrictions	milk/eggs/cheese	Robust adjusted profile score (RAPS)	87	1.5135	0.963825	0.116345
G_unclassified_P_Firmicutes_RNT	never eat eggs vs. no eggs restrictions	milk/eggs/cheese	Sign concordance test	87	0.103448	NA	0.391191
G_unclassified_P_Firmicutes_RNT	never eat eggs vs. no eggs restrictions	milk/eggs/cheese	Unweighted regression	87	4.15298	10.3233	0.68747
G_unclassified_P_Proteobacteria_RNT	never eat eggs vs. no eggs restrictions	milk/eggs/cheese	Maximum likelihood	87	2.07838	1.19713	0.0825404
G_unclassified_P_Proteobacteria_RNT	never eat eggs vs. no eggs restrictions	milk/eggs/cheese	MR Egger	87	0.130034	2.94594	0.964896
G_unclassified_P_Proteobacteria_RNT	never eat eggs vs. no eggs restrictions	milk/eggs/cheese	MR Egger (bootstrap)	87	3.70025	3.04518	0.118
G_unclassified_P_Proteobacteria_RNT	never eat eggs vs. no eggs restrictions	milk/eggs/cheese	Simple median	87	2.44785	1.72349	0.155524
G_unclassified_P_Proteobacteria_RNT	never eat eggs vs. no eggs restrictions	milk/eggs/cheese	Weighted median	87	2.45555	1.70192	0.149074
G_unclassified_P_Proteobacteria_RNT	never eat eggs vs. no eggs restrictions	milk/eggs/cheese	Penalised weighted median	87	2.48	1.67208	0.138026
G_unclassified_P_Proteobacteria_RNT	never eat eggs vs. no eggs restrictions	milk/eggs/cheese	Inverse variance weighted	87	2.02804	1.2005	0.091155
G_unclassified_P_Proteobacteria_RNT	never eat eggs vs. no eggs restrictions	milk/eggs/cheese	IVW radial	87	2.02766	1.20051	0.0912184
G_unclassified_P_Proteobacteria_RNT	never eat eggs vs. no eggs restrictions	milk/eggs/cheese	Inverse variance weighted (multiplicative random effects)	87	2.02804	1.2005	0.091155
G_unclassified_P_Proteobacteria_RNT	never eat eggs vs. no eggs restrictions	milk/eggs/cheese	Inverse variance weighted (fixed effects)	87	2.02804	1.15999	0.080408
G_unclassified_P_Proteobacteria_RNT	never eat eggs vs. no eggs restrictions	milk/eggs/cheese	Simple mode	87	2.58621	4.3619	0.554799
G_unclassified_P_Proteobacteria_RNT	never eat eggs vs. no eggs restrictions	milk/eggs/cheese	Weighted mode	87	2.29171	4.04223	0.572229
G_unclassified_P_Proteobacteria_RNT	never eat eggs vs. no eggs restrictions	milk/eggs/cheese	Weighted mode (NOME)	87	2.43896	4.20725	0.56363
G_unclassified_P_Proteobacteria_RNT	never eat eggs vs. no eggs restrictions	milk/eggs/cheese	Simple mode (NOME)	87	2.58621	4.2563	0.545042
G_unclassified_P_Proteobacteria_RNT	never eat eggs vs. no eggs restrictions	milk/eggs/cheese	Robust adjusted profile score (RAPS)	87	2.22653	1.26728	0.0789302
G_unclassified_P_Proteobacteria_RNT	never eat eggs vs. no eggs restrictions	milk/eggs/cheese	Sign concordance test	87	0.195402	NA	0.085689
G_unclassified_P_Proteobacteria_RNT	never eat eggs vs. no eggs restrictions	milk/eggs/cheese	Unweighted regression	87	0.894044	10.3233	0.930986
G_Veillonella_RNT	never eat eggs vs. no eggs restrictions	milk/eggs/cheese	Maximum likelihood	87	1.44005	1.49602	0.335755
G_Veillonella_RNT	never eat eggs vs. no eggs restrictions	milk/eggs/cheese	MR Egger	87	5.45972	3.77896	0.152199
G_Veillonella_RNT	never eat eggs vs. no eggs restrictions	milk/eggs/cheese	MR Egger (bootstrap)	87	-1.39937	3.22921	0.315
G_Veillonella_RNT	never eat eggs vs. no eggs restrictions	milk/eggs/cheese	Simple median	87	3.23286	2.1845	0.138897
G_Veillonella_RNT	never eat eggs vs. no eggs restrictions	milk/eggs/cheese	Weighted median	87	2.73803	2.10721	0.19382
G_Veillonella_RNT	never eat eggs vs. no eggs restrictions	milk/eggs/cheese	Penalised weighted median	87	2.99764	2.10137	0.153719
G_Veillonella_RNT	never eat eggs vs. no eggs restrictions	milk/eggs/cheese	Inverse variance weighted	87	1.41792	1.50663	0.346643
G_Veillonella_RNT	never eat eggs vs. no eggs restrictions	milk/eggs/cheese	IVW radial	87	1.41823	1.50664	0.346539
G_Veillonella_RNT	never eat eggs vs. no eggs restrictions	milk/eggs/cheese	Inverse variance weighted (multiplicative random effects)	87	1.41792	1.50663	0.346643
G_Veillonella_RNT	never eat eggs vs. no eggs restrictions	milk/eggs/cheese	Inverse variance weighted (fixed effects)	87	1.41792	1.44925	0.327882
G_Veillonella_RNT	never eat eggs vs. no eggs restrictions	milk/eggs/cheese	Simple mode	87	4.47188	5.681	0.43335
G_Veillonella_RNT	never eat eggs vs. no eggs restrictions	milk/eggs/cheese	Weighted mode	87	3.89412	5.40988	0.47359
G_Veillonella_RNT	never eat eggs vs. no eggs restrictions	milk/eggs/cheese	Weighted mode (NOME)	87	4.27929	5.8351	0.465327
G_Veillonella_RNT	never eat eggs vs. no eggs restrictions	milk/eggs/cheese	Simple mode (NOME)	87	4.47188	6.03512	0.460727
G_Veillonella_RNT	never eat eggs vs. no eggs restrictions	milk/eggs/cheese	Robust adjusted profile score (RAPS)	87	2.56151	1.71446	0.13516
G_Veillonella_RNT	never eat eggs vs. no eggs restrictions	milk/eggs/cheese	Sign concordance test	87	0.241379	NA	0.0314181
G_Veillonella_RNT	never eat eggs vs. no eggs restrictions	milk/eggs/cheese	Unweighted regression	87	4.59597	10.3233	0.656174
G_Victivallis_RNT	never eat eggs vs. no eggs restrictions	milk/eggs/cheese	Maximum likelihood	87	0.874334	1.18166	0.459348
G_Victivallis_RNT	never eat eggs vs. no eggs restrictions	milk/eggs/cheese	MR Egger	87	-2.33053	3.09842	0.454027
G_Victivallis_RNT	never eat eggs vs. no eggs restrictions	milk/eggs/cheese	MR Egger (bootstrap)	87	4.07296	2.85445	0.086
G_Victivallis_RNT	never eat eggs vs. no eggs restrictions	milk/eggs/cheese	Simple median	87	0.968947	1.74073	0.577779
G_Victivallis_RNT	never eat eggs vs. no eggs restrictions	milk/eggs/cheese	Weighted median	87	1.07892	1.69765	0.525078
G_Victivallis_RNT	never eat eggs vs. no eggs restrictions	milk/eggs/cheese	Penalised weighted median	87	1.20779	1.66507	0.468226
G_Victivallis_RNT	never eat eggs vs. no eggs restrictions	milk/eggs/cheese	Inverse variance weighted	87	0.848227	1.27446	0.505695
G_Victivallis_RNT	never eat eggs vs. no eggs restrictions	milk/eggs/cheese	IVW radial	87	0.848211	1.27447	0.505706
G_Victivallis_RNT	never eat eggs vs. no eggs restrictions	milk/eggs/cheese	Inverse variance weighted (multiplicative random effects)	87	0.848227	1.27446	0.505695
G_Victivallis_RNT	never eat eggs vs. no eggs restrictions	milk/eggs/cheese	Inverse variance weighted (fixed effects)	87	0.848227	1.14007	0.45687
G_Victivallis_RNT	never eat eggs vs. no eggs restrictions	milk/eggs/cheese	Simple mode	87	0.727114	4.27033	0.865197
G_Victivallis_RNT	never eat eggs vs. no eggs restrictions	milk/eggs/cheese	Weighted mode	87	0.884755	3.80129	0.816508
G_Victivallis_RNT	never eat eggs vs. no eggs restrictions	milk/eggs/cheese	Weighted mode (NOME)	87	1.0424	4.49256	0.817068
G_Victivallis_RNT	never eat eggs vs. no eggs restrictions	milk/eggs/cheese	Simple mode (NOME)	87	0.727114	4.66763	0.876573
G_Victivallis_RNT	never eat eggs vs. no eggs restrictions	milk/eggs/cheese	Robust adjusted profile score (RAPS)	87	1.18177	1.37799	0.391111
G_Victivallis_RNT	never eat eggs vs. no eggs restrictions	milk/eggs/cheese	Sign concordance test	87	0.0804598	NA	0.520292
G_Victivallis_RNT	never eat eggs vs. no eggs restrictions	milk/eggs/cheese	Unweighted regression	87	1.19867	10.3233	0.907563
O_Bacteroidales_RNT	never eat eggs vs. no eggs restrictions	milk/eggs/cheese	Maximum likelihood	87	1.00654	0.802967	0.210015
O_Bacteroidales_RNT	never eat eggs vs. no eggs restrictions	milk/eggs/cheese	MR Egger	87	3.60497	1.91863	0.0636817
O_Bacteroidales_RNT	never eat eggs vs. no eggs restrictions	milk/eggs/cheese	MR Egger (bootstrap)	87	-0.750068	1.80979	0.337
O_Bacteroidales_RNT	never eat eggs vs. no eggs restrictions	milk/eggs/cheese	Simple median	87	0.973962	1.14087	0.39327
O_Bacteroidales_RNT	never eat eggs vs. no eggs restrictions	milk/eggs/cheese	Weighted median	87	0.893279	1.05766	0.398344
O_Bacteroidales_RNT	never eat eggs vs. no eggs restrictions	milk/eggs/cheese	Penalised weighted median	87	0.876286	1.09875	0.425142
O_Bacteroidales_RNT	never eat eggs vs. no eggs restrictions	milk/eggs/cheese	Inverse variance weighted	87	0.962032	0.781792	0.218492
O_Bacteroidales_RNT	never eat eggs vs. no eggs restrictions	milk/eggs/cheese	IVW radial	87	0.961915	0.755375	0.202866
O_Bacteroidales_RNT	never eat eggs vs. no eggs restrictions	milk/eggs/cheese	Inverse variance weighted (multiplicative random effects)	87	0.962032	0.755366	0.202806
O_Bacteroidales_RNT	never eat eggs vs. no eggs restrictions	milk/eggs/cheese	Inverse variance weighted (fixed effects)	87	0.962032	0.781792	0.218492
O_Bacteroidales_RNT	never eat eggs vs. no eggs restrictions	milk/eggs/cheese	Simple mode	87	-2.10817	2.82695	0.457858
O_Bacteroidales_RNT	never eat eggs vs. no eggs restrictions	milk/eggs/cheese	Weighted mode	87	-2.00791	2.85531	0.483819
O_Bacteroidales_RNT	never eat eggs vs. no eggs restrictions	milk/eggs/cheese	Weighted mode (NOME)	87	-2.20843	3.11785	0.480663
O_Bacteroidales_RNT	never eat eggs vs. no eggs restrictions	milk/eggs/cheese	Simple mode (NOME)	87	-2.10817	2.9891	0.482539
O_Bacteroidales_RNT	never eat eggs vs. no eggs restrictions	milk/eggs/cheese	Robust adjusted profile score (RAPS)	87	0.705176	0.850773	0.407181
O_Bacteroidales_RNT	never eat eggs vs. no eggs restrictions	milk/eggs/cheese	Sign concordance test	87	0.103448	NA	0.391191
O_Bacteroidales_RNT	never eat eggs vs. no eggs restrictions	milk/eggs/cheese	Unweighted regression	87	2.49655	10.3233	0.808907
O_Burkholderiales_RNT	never eat eggs vs. no eggs restrictions	milk/eggs/cheese	Maximum likelihood	87	1.08324	0.797235	0.174227
O_Burkholderiales_RNT	never eat eggs vs. no eggs restrictions	milk/eggs/cheese	MR Egger	87	-0.402047	1.90808	0.83362
O_Burkholderiales_RNT	never eat eggs vs. no eggs restrictions	milk/eggs/cheese	MR Egger (bootstrap)	87	2.77181	2.03156	0.086
O_Burkholderiales_RNT	never eat eggs vs. no eggs restrictions	milk/eggs/cheese	Simple median	87	0.328947	1.10051	0.765013
O_Burkholderiales_RNT	never eat eggs vs. no eggs restrictions	milk/eggs/cheese	Weighted median	87	0.0683813	1.12536	0.951547
O_Burkholderiales_RNT	never eat eggs vs. no eggs restrictions	milk/eggs/cheese	Penalised weighted median	87	-0.0336817	1.1127	0.975852
O_Burkholderiales_RNT	never eat eggs vs. no eggs restrictions	milk/eggs/cheese	Inverse variance weighted	87	1.07769	0.775592	0.16468
O_Burkholderiales_RNT	never eat eggs vs. no eggs restrictions	milk/eggs/cheese	IVW radial	87	1.07756	0.750965	0.151317
O_Burkholderiales_RNT	never eat eggs vs. no eggs restrictions	milk/eggs/cheese	Inverse variance weighted (multiplicative random effects)	87	1.07769	0.750957	0.151263
O_Burkholderiales_RNT	never eat eggs vs. no eggs restrictions	milk/eggs/cheese	Inverse variance weighted (fixed effects)	87	1.07769	0.775592	0.16468
O_Burkholderiales_RNT	never eat eggs vs. no eggs restrictions	milk/eggs/cheese	Simple mode	87	-1.69023	3.0484	0.580699
O_Burkholderiales_RNT	never eat eggs vs. no eggs restrictions	milk/eggs/cheese	Weighted mode	87	-1.69023	2.85013	0.554713
O_Burkholderiales_RNT	never eat eggs vs. no eggs restrictions	milk/eggs/cheese	Weighted mode (NOME)	87	-1.78227	3.19016	0.577833
O_Burkholderiales_RNT	never eat eggs vs. no eggs restrictions	milk/eggs/cheese	Simple mode (NOME)	87	-1.69023	3.23315	0.602471
O_Burkholderiales_RNT	never eat eggs vs. no eggs restrictions	milk/eggs/cheese	Robust adjusted profile score (RAPS)	87	0.974102	0.844112	0.248502
O_Burkholderiales_RNT	never eat eggs vs. no eggs restrictions	milk/eggs/cheese	Sign concordance test	87	0.0114943	NA	1
O_Burkholderiales_RNT	never eat eggs vs. no eggs restrictions	milk/eggs/cheese	Unweighted regression	87	0.883145	10.3233	0.931825
O_Clostridiales_RNT	never eat eggs vs. no eggs restrictions	milk/eggs/cheese	Maximum likelihood	87	-0.451889	0.80616	0.575107
O_Clostridiales_RNT	never eat eggs vs. no eggs restrictions	milk/eggs/cheese	MR Egger	87	-4.10116	1.92843	0.0363456
O_Clostridiales_RNT	never eat eggs vs. no eggs restrictions	milk/eggs/cheese	MR Egger (bootstrap)	87	2.33694	1.84258	0.108
O_Clostridiales_RNT	never eat eggs vs. no eggs restrictions	milk/eggs/cheese	Simple median	87	-0.321117	1.10456	0.771265
O_Clostridiales_RNT	never eat eggs vs. no eggs restrictions	milk/eggs/cheese	Weighted median	87	-0.319929	1.11882	0.774915
O_Clostridiales_RNT	never eat eggs vs. no eggs restrictions	milk/eggs/cheese	Penalised weighted median	87	-0.206747	1.1442	0.85661
O_Clostridiales_RNT	never eat eggs vs. no eggs restrictions	milk/eggs/cheese	Inverse variance weighted	87	-0.459306	0.785713	0.558835
O_Clostridiales_RNT	never eat eggs vs. no eggs restrictions	milk/eggs/cheese	IVW radial	87	-0.459299	0.749426	0.539964
O_Clostridiales_RNT	never eat eggs vs. no eggs restrictions	milk/eggs/cheese	Inverse variance weighted (multiplicative random effects)	87	-0.459306	0.749425	0.539957
O_Clostridiales_RNT	never eat eggs vs. no eggs restrictions	milk/eggs/cheese	Inverse variance weighted (fixed effects)	87	-0.459306	0.785713	0.558835
O_Clostridiales_RNT	never eat eggs vs. no eggs restrictions	milk/eggs/cheese	Simple mode	87	4.37715	2.98102	0.14566
O_Clostridiales_RNT	never eat eggs vs. no eggs restrictions	milk/eggs/cheese	Weighted mode	87	4.17449	2.87208	0.149732
O_Clostridiales_RNT	never eat eggs vs. no eggs restrictions	milk/eggs/cheese	Weighted mode (NOME)	87	4.27582	3.0431	0.163598
O_Clostridiales_RNT	never eat eggs vs. no eggs restrictions	milk/eggs/cheese	Simple mode (NOME)	87	4.37715	2.87579	0.13166
O_Clostridiales_RNT	never eat eggs vs. no eggs restrictions	milk/eggs/cheese	Robust adjusted profile score (RAPS)	87	-0.167897	0.855687	0.844443
O_Clostridiales_RNT	never eat eggs vs. no eggs restrictions	milk/eggs/cheese	Sign concordance test	87	-0.0344828	NA	0.830373
O_Clostridiales_RNT	never eat eggs vs. no eggs restrictions	milk/eggs/cheese	Unweighted regression	87	-2.22761	10.3233	0.829156
O_Lactobacillales_RNT	never eat eggs vs. no eggs restrictions	milk/eggs/cheese	Maximum likelihood	87	-1.04451	0.837558	0.212366
O_Lactobacillales_RNT	never eat eggs vs. no eggs restrictions	milk/eggs/cheese	MR Egger	87	0.997674	2.0042	0.619917
O_Lactobacillales_RNT	never eat eggs vs. no eggs restrictions	milk/eggs/cheese	MR Egger (bootstrap)	87	-2.76705	2.01242	0.085
O_Lactobacillales_RNT	never eat eggs vs. no eggs restrictions	milk/eggs/cheese	Simple median	87	-0.858623	1.18965	0.470454
O_Lactobacillales_RNT	never eat eggs vs. no eggs restrictions	milk/eggs/cheese	Weighted median	87	-0.788473	1.20492	0.512869
O_Lactobacillales_RNT	never eat eggs vs. no eggs restrictions	milk/eggs/cheese	Penalised weighted median	87	-0.815451	1.22218	0.504639
O_Lactobacillales_RNT	never eat eggs vs. no eggs restrictions	milk/eggs/cheese	Inverse variance weighted	87	-1.03846	0.818218	0.204379
O_Lactobacillales_RNT	never eat eggs vs. no eggs restrictions	milk/eggs/cheese	IVW radial	87	-1.03826	0.818234	0.204475
O_Lactobacillales_RNT	never eat eggs vs. no eggs restrictions	milk/eggs/cheese	Inverse variance weighted (multiplicative random effects)	87	-1.03846	0.818218	0.204379
O_Lactobacillales_RNT	never eat eggs vs. no eggs restrictions	milk/eggs/cheese	Inverse variance weighted (fixed effects)	87	-1.03846	0.814224	0.202168
O_Lactobacillales_RNT	never eat eggs vs. no eggs restrictions	milk/eggs/cheese	Simple mode	87	-0.847114	3.43625	0.805865
O_Lactobacillales_RNT	never eat eggs vs. no eggs restrictions	milk/eggs/cheese	Weighted mode	87	-0.402378	3.01979	0.894309
O_Lactobacillales_RNT	never eat eggs vs. no eggs restrictions	milk/eggs/cheese	Weighted mode (NOME)	87	-0.402378	3.18916	0.899891
O_Lactobacillales_RNT	never eat eggs vs. no eggs restrictions	milk/eggs/cheese	Simple mode (NOME)	87	-0.847114	3.49805	0.809227
O_Lactobacillales_RNT	never eat eggs vs. no eggs restrictions	milk/eggs/cheese	Robust adjusted profile score (RAPS)	87	-1.12397	0.88874	0.205986
O_Lactobacillales_RNT	never eat eggs vs. no eggs restrictions	milk/eggs/cheese	Sign concordance test	87	-0.103448	NA	0.391191
O_Lactobacillales_RNT	never eat eggs vs. no eggs restrictions	milk/eggs/cheese	Unweighted regression	87	-0.442651	10.3233	0.965798
O_Rhodospirillales_RNT	never eat eggs vs. no eggs restrictions	milk/eggs/cheese	Maximum likelihood	87	0.979896	1.04388	0.34788
O_Rhodospirillales_RNT	never eat eggs vs. no eggs restrictions	milk/eggs/cheese	MR Egger	87	-1.67079	2.79875	0.552111
O_Rhodospirillales_RNT	never eat eggs vs. no eggs restrictions	milk/eggs/cheese	MR Egger (bootstrap)	87	2.33275	2.48158	0.186
O_Rhodospirillales_RNT	never eat eggs vs. no eggs restrictions	milk/eggs/cheese	Simple median	87	0.658062	1.42769	0.64485
O_Rhodospirillales_RNT	never eat eggs vs. no eggs restrictions	milk/eggs/cheese	Weighted median	87	0.665614	1.49106	0.655307
O_Rhodospirillales_RNT	never eat eggs vs. no eggs restrictions	milk/eggs/cheese	Penalised weighted median	87	0.683806	1.48829	0.645906
O_Rhodospirillales_RNT	never eat eggs vs. no eggs restrictions	milk/eggs/cheese	Inverse variance weighted	87	0.988335	1.13549	0.384079
O_Rhodospirillales_RNT	never eat eggs vs. no eggs restrictions	milk/eggs/cheese	IVW radial	87	0.988284	1.1355	0.384108
O_Rhodospirillales_RNT	never eat eggs vs. no eggs restrictions	milk/eggs/cheese	Inverse variance weighted (multiplicative random effects)	87	0.988335	1.13549	0.384079
O_Rhodospirillales_RNT	never eat eggs vs. no eggs restrictions	milk/eggs/cheese	Inverse variance weighted (fixed effects)	87	0.988335	1.00643	0.326088
O_Rhodospirillales_RNT	never eat eggs vs. no eggs restrictions	milk/eggs/cheese	Simple mode	87	0.203564	4.17634	0.961238
O_Rhodospirillales_RNT	never eat eggs vs. no eggs restrictions	milk/eggs/cheese	Weighted mode	87	0.355204	4.06223	0.930525
O_Rhodospirillales_RNT	never eat eggs vs. no eggs restrictions	milk/eggs/cheese	Weighted mode (NOME)	87	0.355204	4.35046	0.935117
O_Rhodospirillales_RNT	never eat eggs vs. no eggs restrictions	milk/eggs/cheese	Simple mode (NOME)	87	0.203564	4.14155	0.960912
O_Rhodospirillales_RNT	never eat eggs vs. no eggs restrictions	milk/eggs/cheese	Robust adjusted profile score (RAPS)	87	0.982267	1.2706	0.439478
O_Rhodospirillales_RNT	never eat eggs vs. no eggs restrictions	milk/eggs/cheese	Sign concordance test	87	0.0804598	NA	0.520292
O_Rhodospirillales_RNT	never eat eggs vs. no eggs restrictions	milk/eggs/cheese	Unweighted regression	87	-0.360768	10.3233	0.972122
O_Selenomonadales_RNT	never eat eggs vs. no eggs restrictions	milk/eggs/cheese	Maximum likelihood	87	-0.541985	0.823781	0.510587
O_Selenomonadales_RNT	never eat eggs vs. no eggs restrictions	milk/eggs/cheese	MR Egger	87	4.14468	2.21024	0.0641965
O_Selenomonadales_RNT	never eat eggs vs. no eggs restrictions	milk/eggs/cheese	MR Egger (bootstrap)	87	-4.20402	1.88047	0.012
O_Selenomonadales_RNT	never eat eggs vs. no eggs restrictions	milk/eggs/cheese	Simple median	87	-1.19253	1.23521	0.334319
O_Selenomonadales_RNT	never eat eggs vs. no eggs restrictions	milk/eggs/cheese	Weighted median	87	-1.20856	1.20809	0.317122
O_Selenomonadales_RNT	never eat eggs vs. no eggs restrictions	milk/eggs/cheese	Penalised weighted median	87	-1.23723	1.18691	0.29723
O_Selenomonadales_RNT	never eat eggs vs. no eggs restrictions	milk/eggs/cheese	Inverse variance weighted	87	-0.560914	0.923161	0.543452
O_Selenomonadales_RNT	never eat eggs vs. no eggs restrictions	milk/eggs/cheese	IVW radial	87	-0.560892	0.923174	0.543473
O_Selenomonadales_RNT	never eat eggs vs. no eggs restrictions	milk/eggs/cheese	Inverse variance weighted (multiplicative random effects)	87	-0.560914	0.923161	0.543452
O_Selenomonadales_RNT	never eat eggs vs. no eggs restrictions	milk/eggs/cheese	Inverse variance weighted (fixed effects)	87	-0.560914	0.79456	0.480223
O_Selenomonadales_RNT	never eat eggs vs. no eggs restrictions	milk/eggs/cheese	Simple mode	87	-1.86725	3.16794	0.557123
O_Selenomonadales_RNT	never eat eggs vs. no eggs restrictions	milk/eggs/cheese	Weighted mode	87	-1.72475	3.05803	0.574217
O_Selenomonadales_RNT	never eat eggs vs. no eggs restrictions	milk/eggs/cheese	Weighted mode (NOME)	87	-1.86725	3.31903	0.575178
O_Selenomonadales_RNT	never eat eggs vs. no eggs restrictions	milk/eggs/cheese	Simple mode (NOME)	87	-1.86725	3.14651	0.554447
O_Selenomonadales_RNT	never eat eggs vs. no eggs restrictions	milk/eggs/cheese	Robust adjusted profile score (RAPS)	87	0.0683339	1.09227	0.950116
O_Selenomonadales_RNT	never eat eggs vs. no eggs restrictions	milk/eggs/cheese	Sign concordance test	87	-0.0574713	NA	0.668285
O_Selenomonadales_RNT	never eat eggs vs. no eggs restrictions	milk/eggs/cheese	Unweighted regression	87	0.698891	10.3233	0.946024
P_Firmicutes_RNT	never eat eggs vs. no eggs restrictions	milk/eggs/cheese	Maximum likelihood	87	-1.09938	0.798448	0.168546
P_Firmicutes_RNT	never eat eggs vs. no eggs restrictions	milk/eggs/cheese	MR Egger	87	-3.81016	1.91523	0.0498721
P_Firmicutes_RNT	never eat eggs vs. no eggs restrictions	milk/eggs/cheese	MR Egger (bootstrap)	87	0.872012	1.80454	0.322
P_Firmicutes_RNT	never eat eggs vs. no eggs restrictions	milk/eggs/cheese	Simple median	87	-0.746632	1.09124	0.493846
P_Firmicutes_RNT	never eat eggs vs. no eggs restrictions	milk/eggs/cheese	Weighted median	87	-0.520351	1.13571	0.646828
P_Firmicutes_RNT	never eat eggs vs. no eggs restrictions	milk/eggs/cheese	Penalised weighted median	87	-0.385182	1.08805	0.723331
P_Firmicutes_RNT	never eat eggs vs. no eggs restrictions	milk/eggs/cheese	Inverse variance weighted	87	-1.11224	0.779904	0.153831
P_Firmicutes_RNT	never eat eggs vs. no eggs restrictions	milk/eggs/cheese	IVW radial	87	-1.1122	0.699577	0.111875
P_Firmicutes_RNT	never eat eggs vs. no eggs restrictions	milk/eggs/cheese	Inverse variance weighted (multiplicative random effects)	87	-1.11224	0.699566	0.111856
P_Firmicutes_RNT	never eat eggs vs. no eggs restrictions	milk/eggs/cheese	Inverse variance weighted (fixed effects)	87	-1.11224	0.779904	0.153831
P_Firmicutes_RNT	never eat eggs vs. no eggs restrictions	milk/eggs/cheese	Simple mode	87	1.10754	3.03842	0.71637
P_Firmicutes_RNT	never eat eggs vs. no eggs restrictions	milk/eggs/cheese	Weighted mode	87	1.2017	2.70314	0.657758
P_Firmicutes_RNT	never eat eggs vs. no eggs restrictions	milk/eggs/cheese	Weighted mode (NOME)	87	1.39	2.68021	0.605359
P_Firmicutes_RNT	never eat eggs vs. no eggs restrictions	milk/eggs/cheese	Simple mode (NOME)	87	1.10754	3.0242	0.715095
P_Firmicutes_RNT	never eat eggs vs. no eggs restrictions	milk/eggs/cheese	Robust adjusted profile score (RAPS)	87	-0.884635	0.852328	0.299314
P_Firmicutes_RNT	never eat eggs vs. no eggs restrictions	milk/eggs/cheese	Sign concordance test	87	-0.0574713	NA	0.668285
P_Firmicutes_RNT	never eat eggs vs. no eggs restrictions	milk/eggs/cheese	Unweighted regression	87	-2.82325	10.3233	0.784482
P_Lentisphaerae_RNT	never eat eggs vs. no eggs restrictions	milk/eggs/cheese	Maximum likelihood	87	0.88399	1.15557	0.444283
P_Lentisphaerae_RNT	never eat eggs vs. no eggs restrictions	milk/eggs/cheese	MR Egger	87	-2.04462	3.16626	0.52018
P_Lentisphaerae_RNT	never eat eggs vs. no eggs restrictions	milk/eggs/cheese	MR Egger (bootstrap)	87	3.69061	2.79866	0.098
P_Lentisphaerae_RNT	never eat eggs vs. no eggs restrictions	milk/eggs/cheese	Simple median	87	0.866464	1.64466	0.598308
P_Lentisphaerae_RNT	never eat eggs vs. no eggs restrictions	milk/eggs/cheese	Weighted median	87	0.830719	1.59998	0.603616
P_Lentisphaerae_RNT	never eat eggs vs. no eggs restrictions	milk/eggs/cheese	Penalised weighted median	87	0.860232	1.64274	0.600516
P_Lentisphaerae_RNT	never eat eggs vs. no eggs restrictions	milk/eggs/cheese	Inverse variance weighted	87	0.84383	1.30297	0.51723
P_Lentisphaerae_RNT	never eat eggs vs. no eggs restrictions	milk/eggs/cheese	IVW radial	87	0.843836	1.30298	0.517231
P_Lentisphaerae_RNT	never eat eggs vs. no eggs restrictions	milk/eggs/cheese	Inverse variance weighted (multiplicative random effects)	87	0.84383	1.30297	0.51723
P_Lentisphaerae_RNT	never eat eggs vs. no eggs restrictions	milk/eggs/cheese	Inverse variance weighted (fixed effects)	87	0.84383	1.11154	0.447758
P_Lentisphaerae_RNT	never eat eggs vs. no eggs restrictions	milk/eggs/cheese	Simple mode	87	0.884233	4.32398	0.83845
P_Lentisphaerae_RNT	never eat eggs vs. no eggs restrictions	milk/eggs/cheese	Weighted mode	87	0.884233	3.92619	0.822347
P_Lentisphaerae_RNT	never eat eggs vs. no eggs restrictions	milk/eggs/cheese	Weighted mode (NOME)	87	0.884233	4.12747	0.830874
P_Lentisphaerae_RNT	never eat eggs vs. no eggs restrictions	milk/eggs/cheese	Simple mode (NOME)	87	0.884233	4.25378	0.835822
P_Lentisphaerae_RNT	never eat eggs vs. no eggs restrictions	milk/eggs/cheese	Robust adjusted profile score (RAPS)	87	1.08804	1.40291	0.43801
P_Lentisphaerae_RNT	never eat eggs vs. no eggs restrictions	milk/eggs/cheese	Sign concordance test	87	0.103448	NA	0.391191
P_Lentisphaerae_RNT	never eat eggs vs. no eggs restrictions	milk/eggs/cheese	Unweighted regression	87	0.754969	10.3233	0.941701
P_Proteobacteria_RNT	never eat eggs vs. no eggs restrictions	milk/eggs/cheese	Maximum likelihood	87	1.36785	0.809328	0.0910071
P_Proteobacteria_RNT	never eat eggs vs. no eggs restrictions	milk/eggs/cheese	MR Egger	87	0.384892	2.0142	0.848911
P_Proteobacteria_RNT	never eat eggs vs. no eggs restrictions	milk/eggs/cheese	MR Egger (bootstrap)	87	2.33425	1.93262	0.109
P_Proteobacteria_RNT	never eat eggs vs. no eggs restrictions	milk/eggs/cheese	Simple median	87	1.16382	1.14463	0.309268
P_Proteobacteria_RNT	never eat eggs vs. no eggs restrictions	milk/eggs/cheese	Weighted median	87	1.01088	1.15689	0.382229
P_Proteobacteria_RNT	never eat eggs vs. no eggs restrictions	milk/eggs/cheese	Penalised weighted median	87	1.0762	1.15074	0.349673
P_Proteobacteria_RNT	never eat eggs vs. no eggs restrictions	milk/eggs/cheese	Inverse variance weighted	87	1.37936	0.817016	0.0913566
P_Proteobacteria_RNT	never eat eggs vs. no eggs restrictions	milk/eggs/cheese	IVW radial	87	1.37947	0.817029	0.0913344
P_Proteobacteria_RNT	never eat eggs vs. no eggs restrictions	milk/eggs/cheese	Inverse variance weighted (multiplicative random effects)	87	1.37936	0.817016	0.0913566
P_Proteobacteria_RNT	never eat eggs vs. no eggs restrictions	milk/eggs/cheese	Inverse variance weighted (fixed effects)	87	1.37936	0.783737	0.0784123
P_Proteobacteria_RNT	never eat eggs vs. no eggs restrictions	milk/eggs/cheese	Simple mode	87	-0.659128	2.92594	0.822303
P_Proteobacteria_RNT	never eat eggs vs. no eggs restrictions	milk/eggs/cheese	Weighted mode	87	-1.35601	2.91159	0.642587
P_Proteobacteria_RNT	never eat eggs vs. no eggs restrictions	milk/eggs/cheese	Weighted mode (NOME)	87	-1.47216	2.9373	0.617515
P_Proteobacteria_RNT	never eat eggs vs. no eggs restrictions	milk/eggs/cheese	Simple mode (NOME)	87	-0.659128	3.12191	0.833286
P_Proteobacteria_RNT	never eat eggs vs. no eggs restrictions	milk/eggs/cheese	Robust adjusted profile score (RAPS)	87	1.4306	0.858622	0.0956815
P_Proteobacteria_RNT	never eat eggs vs. no eggs restrictions	milk/eggs/cheese	Sign concordance test	87	0.149425	NA	0.197979
P_Proteobacteria_RNT	never eat eggs vs. no eggs restrictions	milk/eggs/cheese	Unweighted regression	87	1.88768	10.3233	0.854911
C_Actinobacteria_RNT	never eat dairy vs. no EDWS restrictions	milk/eggs/cheese	Maximum likelihood	96	0.81231	0.664703	0.221683
C_Actinobacteria_RNT	never eat dairy vs. no EDWS restrictions	milk/eggs/cheese	MR Egger	96	-0.52585	1.5429	0.734
C_Actinobacteria_RNT	never eat dairy vs. no EDWS restrictions	milk/eggs/cheese	MR Egger (bootstrap)	96	2.6938	1.73501	0.053
C_Actinobacteria_RNT	never eat dairy vs. no EDWS restrictions	milk/eggs/cheese	Simple median	96	0.684221	0.909501	0.451868
C_Actinobacteria_RNT	never eat dairy vs. no EDWS restrictions	milk/eggs/cheese	Weighted median	96	0.642265	0.933503	0.491442
C_Actinobacteria_RNT	never eat dairy vs. no EDWS restrictions	milk/eggs/cheese	Penalised weighted median	96	0.654111	0.960608	0.495913
C_Actinobacteria_RNT	never eat dairy vs. no EDWS restrictions	milk/eggs/cheese	Inverse variance weighted	96	0.788289	0.645886	0.222284
C_Actinobacteria_RNT	never eat dairy vs. no EDWS restrictions	milk/eggs/cheese	IVW radial	96	0.788311	0.643564	0.220608
C_Actinobacteria_RNT	never eat dairy vs. no EDWS restrictions	milk/eggs/cheese	Inverse variance weighted (multiplicative random effects)	96	0.788289	0.643559	0.220617
C_Actinobacteria_RNT	never eat dairy vs. no EDWS restrictions	milk/eggs/cheese	Inverse variance weighted (fixed effects)	96	0.788289	0.645886	0.222284
C_Actinobacteria_RNT	never eat dairy vs. no EDWS restrictions	milk/eggs/cheese	Simple mode	96	-0.181368	2.49456	0.942193
C_Actinobacteria_RNT	never eat dairy vs. no EDWS restrictions	milk/eggs/cheese	Weighted mode	96	-0.181368	2.49311	0.94216
C_Actinobacteria_RNT	never eat dairy vs. no EDWS restrictions	milk/eggs/cheese	Weighted mode (NOME)	96	-0.278688	2.31435	0.904407
C_Actinobacteria_RNT	never eat dairy vs. no EDWS restrictions	milk/eggs/cheese	Simple mode (NOME)	96	-0.181368	2.49864	0.942288
C_Actinobacteria_RNT	never eat dairy vs. no EDWS restrictions	milk/eggs/cheese	Robust adjusted profile score (RAPS)	96	0.791507	0.70152	0.259204
C_Actinobacteria_RNT	never eat dairy vs. no EDWS restrictions	milk/eggs/cheese	Sign concordance test	96	0.0416667	NA	0.759649
C_Actinobacteria_RNT	never eat dairy vs. no EDWS restrictions	milk/eggs/cheese	Unweighted regression	96	0.967687	8.21815	0.906266
C_Alphaproteobacteria_RNT	never eat dairy vs. no EDWS restrictions	milk/eggs/cheese	Maximum likelihood	96	-0.849647	0.833624	0.308099
C_Alphaproteobacteria_RNT	never eat dairy vs. no EDWS restrictions	milk/eggs/cheese	MR Egger	96	0.826746	1.96029	0.674173
C_Alphaproteobacteria_RNT	never eat dairy vs. no EDWS restrictions	milk/eggs/cheese	MR Egger (bootstrap)	96	-1.82589	2.04977	0.193
C_Alphaproteobacteria_RNT	never eat dairy vs. no EDWS restrictions	milk/eggs/cheese	Simple median	96	0.7849	1.17394	0.503747
C_Alphaproteobacteria_RNT	never eat dairy vs. no EDWS restrictions	milk/eggs/cheese	Weighted median	96	0.623712	1.16913	0.593697
C_Alphaproteobacteria_RNT	never eat dairy vs. no EDWS restrictions	milk/eggs/cheese	Penalised weighted median	96	0.623712	1.18264	0.597923
C_Alphaproteobacteria_RNT	never eat dairy vs. no EDWS restrictions	milk/eggs/cheese	Inverse variance weighted	96	-0.836935	0.81538	0.304686
C_Alphaproteobacteria_RNT	never eat dairy vs. no EDWS restrictions	milk/eggs/cheese	IVW radial	96	-0.836843	0.719726	0.244941
C_Alphaproteobacteria_RNT	never eat dairy vs. no EDWS restrictions	milk/eggs/cheese	Inverse variance weighted (multiplicative random effects)	96	-0.836935	0.719727	0.24489
C_Alphaproteobacteria_RNT	never eat dairy vs. no EDWS restrictions	milk/eggs/cheese	Inverse variance weighted (fixed effects)	96	-0.836935	0.81538	0.304686
C_Alphaproteobacteria_RNT	never eat dairy vs. no EDWS restrictions	milk/eggs/cheese	Simple mode	96	2.0631	3.33911	0.538146
C_Alphaproteobacteria_RNT	never eat dairy vs. no EDWS restrictions	milk/eggs/cheese	Weighted mode	96	1.97451	3.14541	0.531679
C_Alphaproteobacteria_RNT	never eat dairy vs. no EDWS restrictions	milk/eggs/cheese	Weighted mode (NOME)	96	1.97451	3.25555	0.545626
C_Alphaproteobacteria_RNT	never eat dairy vs. no EDWS restrictions	milk/eggs/cheese	Simple mode (NOME)	96	2.0631	3.29964	0.533306
C_Alphaproteobacteria_RNT	never eat dairy vs. no EDWS restrictions	milk/eggs/cheese	Robust adjusted profile score (RAPS)	96	-0.801947	0.890642	0.3679
C_Alphaproteobacteria_RNT	never eat dairy vs. no EDWS restrictions	milk/eggs/cheese	Sign concordance test	96	0.0625	NA	0.610068
C_Alphaproteobacteria_RNT	never eat dairy vs. no EDWS restrictions	milk/eggs/cheese	Unweighted regression	96	0.407387	8.21815	0.960464
C_Deltaproteobacteria_RNT	never eat dairy vs. no EDWS restrictions	milk/eggs/cheese	Maximum likelihood	96	-0.423032	0.697236	0.544033
C_Deltaproteobacteria_RNT	never eat dairy vs. no EDWS restrictions	milk/eggs/cheese	MR Egger	96	-0.415413	1.66581	0.803615
C_Deltaproteobacteria_RNT	never eat dairy vs. no EDWS restrictions	milk/eggs/cheese	MR Egger (bootstrap)	96	-0.94147	1.68009	0.295
C_Deltaproteobacteria_RNT	never eat dairy vs. no EDWS restrictions	milk/eggs/cheese	Simple median	96	-0.0672381	0.958767	0.94409
C_Deltaproteobacteria_RNT	never eat dairy vs. no EDWS restrictions	milk/eggs/cheese	Weighted median	96	-0.0592037	0.997727	0.952682
C_Deltaproteobacteria_RNT	never eat dairy vs. no EDWS restrictions	milk/eggs/cheese	Penalised weighted median	96	-0.00890712	1.01751	0.993016
C_Deltaproteobacteria_RNT	never eat dairy vs. no EDWS restrictions	milk/eggs/cheese	Inverse variance weighted	96	-0.436069	0.690385	0.527628
C_Deltaproteobacteria_RNT	never eat dairy vs. no EDWS restrictions	milk/eggs/cheese	IVW radial	96	-0.436074	0.690388	0.527625
C_Deltaproteobacteria_RNT	never eat dairy vs. no EDWS restrictions	milk/eggs/cheese	Inverse variance weighted (multiplicative random effects)	96	-0.436069	0.690385	0.527628
C_Deltaproteobacteria_RNT	never eat dairy vs. no EDWS restrictions	milk/eggs/cheese	Inverse variance weighted (fixed effects)	96	-0.436069	0.677433	0.519765
C_Deltaproteobacteria_RNT	never eat dairy vs. no EDWS restrictions	milk/eggs/cheese	Simple mode	96	0.561328	2.51654	0.823971
C_Deltaproteobacteria_RNT	never eat dairy vs. no EDWS restrictions	milk/eggs/cheese	Weighted mode	96	0.561328	2.67981	0.834533
C_Deltaproteobacteria_RNT	never eat dairy vs. no EDWS restrictions	milk/eggs/cheese	Weighted mode (NOME)	96	0.561328	2.66686	0.833742
C_Deltaproteobacteria_RNT	never eat dairy vs. no EDWS restrictions	milk/eggs/cheese	Simple mode (NOME)	96	0.561328	2.63522	0.831776
C_Deltaproteobacteria_RNT	never eat dairy vs. no EDWS restrictions	milk/eggs/cheese	Robust adjusted profile score (RAPS)	96	-0.301266	0.737511	0.682914
C_Deltaproteobacteria_RNT	never eat dairy vs. no EDWS restrictions	milk/eggs/cheese	Sign concordance test	96	-0.0208333	NA	0.918778
C_Deltaproteobacteria_RNT	never eat dairy vs. no EDWS restrictions	milk/eggs/cheese	Unweighted regression	96	-1.04074	8.21815	0.899226
C_Gammaproteobacteria_RNT	never eat dairy vs. no EDWS restrictions	milk/eggs/cheese	Maximum likelihood	96	-0.2512	0.761085	0.741358
C_Gammaproteobacteria_RNT	never eat dairy vs. no EDWS restrictions	milk/eggs/cheese	MR Egger	96	-0.477651	1.93299	0.805366
C_Gammaproteobacteria_RNT	never eat dairy vs. no EDWS restrictions	milk/eggs/cheese	MR Egger (bootstrap)	96	0.207042	1.8688	0.435
C_Gammaproteobacteria_RNT	never eat dairy vs. no EDWS restrictions	milk/eggs/cheese	Simple median	96	-1.03849	1.04318	0.31949
C_Gammaproteobacteria_RNT	never eat dairy vs. no EDWS restrictions	milk/eggs/cheese	Weighted median	96	-0.825838	1.10299	0.454021
C_Gammaproteobacteria_RNT	never eat dairy vs. no EDWS restrictions	milk/eggs/cheese	Penalised weighted median	96	-0.849874	1.0533	0.419744
C_Gammaproteobacteria_RNT	never eat dairy vs. no EDWS restrictions	milk/eggs/cheese	Inverse variance weighted	96	-0.257907	0.802603	0.747954
C_Gammaproteobacteria_RNT	never eat dairy vs. no EDWS restrictions	milk/eggs/cheese	IVW radial	96	-0.257919	0.802604	0.747943
C_Gammaproteobacteria_RNT	never eat dairy vs. no EDWS restrictions	milk/eggs/cheese	Inverse variance weighted (multiplicative random effects)	96	-0.257907	0.802603	0.747954
C_Gammaproteobacteria_RNT	never eat dairy vs. no EDWS restrictions	milk/eggs/cheese	Inverse variance weighted (fixed effects)	96	-0.257907	0.735955	0.726009
C_Gammaproteobacteria_RNT	never eat dairy vs. no EDWS restrictions	milk/eggs/cheese	Simple mode	96	-3.16558	3.27692	0.336485
C_Gammaproteobacteria_RNT	never eat dairy vs. no EDWS restrictions	milk/eggs/cheese	Weighted mode	96	-2.71435	2.93574	0.357522
C_Gammaproteobacteria_RNT	never eat dairy vs. no EDWS restrictions	milk/eggs/cheese	Weighted mode (NOME)	96	-2.82716	3.18815	0.377442
C_Gammaproteobacteria_RNT	never eat dairy vs. no EDWS restrictions	milk/eggs/cheese	Simple mode (NOME)	96	-3.16558	2.96138	0.287799
C_Gammaproteobacteria_RNT	never eat dairy vs. no EDWS restrictions	milk/eggs/cheese	Robust adjusted profile score (RAPS)	96	-0.315613	0.879915	0.71983
C_Gammaproteobacteria_RNT	never eat dairy vs. no EDWS restrictions	milk/eggs/cheese	Sign concordance test	96	-0.0416667	NA	0.759649
C_Gammaproteobacteria_RNT	never eat dairy vs. no EDWS restrictions	milk/eggs/cheese	Unweighted regression	96	-0.69903	8.21815	0.932214
Div_Chao1_RNT	never eat dairy vs. no EDWS restrictions	milk/eggs/cheese	Maximum likelihood	96	-0.0608119	0.647667	0.925194
Div_Chao1_RNT	never eat dairy vs. no EDWS restrictions	milk/eggs/cheese	MR Egger	96	-2.14906	1.51505	0.159359
Div_Chao1_RNT	never eat dairy vs. no EDWS restrictions	milk/eggs/cheese	MR Egger (bootstrap)	96	1.84325	1.61383	0.12
Div_Chao1_RNT	never eat dairy vs. no EDWS restrictions	milk/eggs/cheese	Simple median	96	0.652308	0.877913	0.457469
Div_Chao1_RNT	never eat dairy vs. no EDWS restrictions	milk/eggs/cheese	Weighted median	96	0.655311	0.87999	0.456465
Div_Chao1_RNT	never eat dairy vs. no EDWS restrictions	milk/eggs/cheese	Penalised weighted median	96	0.65826	0.894356	0.461721
Div_Chao1_RNT	never eat dairy vs. no EDWS restrictions	milk/eggs/cheese	Inverse variance weighted	96	-0.0628894	0.632158	0.920754
Div_Chao1_RNT	never eat dairy vs. no EDWS restrictions	milk/eggs/cheese	IVW radial	96	-0.0628894	0.602262	0.916835
Div_Chao1_RNT	never eat dairy vs. no EDWS restrictions	milk/eggs/cheese	Inverse variance weighted (multiplicative random effects)	96	-0.0628894	0.602262	0.916835
Div_Chao1_RNT	never eat dairy vs. no EDWS restrictions	milk/eggs/cheese	Inverse variance weighted (fixed effects)	96	-0.0628894	0.632158	0.920754
Div_Chao1_RNT	never eat dairy vs. no EDWS restrictions	milk/eggs/cheese	Simple mode	96	0.664912	2.29169	0.772341
Div_Chao1_RNT	never eat dairy vs. no EDWS restrictions	milk/eggs/cheese	Weighted mode	96	0.75053	2.27976	0.742719
Div_Chao1_RNT	never eat dairy vs. no EDWS restrictions	milk/eggs/cheese	Weighted mode (NOME)	96	0.836147	2.31645	0.71893
Div_Chao1_RNT	never eat dairy vs. no EDWS restrictions	milk/eggs/cheese	Simple mode (NOME)	96	0.664912	2.48258	0.78941
Div_Chao1_RNT	never eat dairy vs. no EDWS restrictions	milk/eggs/cheese	Robust adjusted profile score (RAPS)	96	0.231544	0.688838	0.736767
Div_Chao1_RNT	never eat dairy vs. no EDWS restrictions	milk/eggs/cheese	Sign concordance test	96	0.125	NA	0.261469
Div_Chao1_RNT	never eat dairy vs. no EDWS restrictions	milk/eggs/cheese	Unweighted regression	96	-0.755004	8.21815	0.926801
Div_NumberGenera_RNT	never eat dairy vs. no EDWS restrictions	milk/eggs/cheese	Maximum likelihood	96	0.0750732	0.649119	0.907927
Div_NumberGenera_RNT	never eat dairy vs. no EDWS restrictions	milk/eggs/cheese	MR Egger	96	-2.12385	1.51898	0.165342
Div_NumberGenera_RNT	never eat dairy vs. no EDWS restrictions	milk/eggs/cheese	MR Egger (bootstrap)	96	2.01022	1.5302	0.081
Div_NumberGenera_RNT	never eat dairy vs. no EDWS restrictions	milk/eggs/cheese	Simple median	96	0.304304	0.919146	0.74059
Div_NumberGenera_RNT	never eat dairy vs. no EDWS restrictions	milk/eggs/cheese	Weighted median	96	0.356566	0.936769	0.703475
Div_NumberGenera_RNT	never eat dairy vs. no EDWS restrictions	milk/eggs/cheese	Penalised weighted median	96	0.409746	0.901852	0.649586
Div_NumberGenera_RNT	never eat dairy vs. no EDWS restrictions	milk/eggs/cheese	Inverse variance weighted	96	0.0723941	0.633707	0.909048
Div_NumberGenera_RNT	never eat dairy vs. no EDWS restrictions	milk/eggs/cheese	IVW radial	96	0.0723942	0.59612	0.903341
Div_NumberGenera_RNT	never eat dairy vs. no EDWS restrictions	milk/eggs/cheese	Inverse variance weighted (multiplicative random effects)	96	0.0723941	0.59612	0.903341
Div_NumberGenera_RNT	never eat dairy vs. no EDWS restrictions	milk/eggs/cheese	Inverse variance weighted (fixed effects)	96	0.0723941	0.633707	0.909048
Div_NumberGenera_RNT	never eat dairy vs. no EDWS restrictions	milk/eggs/cheese	Simple mode	96	0.74886	2.40892	0.756581
Div_NumberGenera_RNT	never eat dairy vs. no EDWS restrictions	milk/eggs/cheese	Weighted mode	96	0.832538	2.22234	0.708776
Div_NumberGenera_RNT	never eat dairy vs. no EDWS restrictions	milk/eggs/cheese	Weighted mode (NOME)	96	0.832538	2.31014	0.71936
Div_NumberGenera_RNT	never eat dairy vs. no EDWS restrictions	milk/eggs/cheese	Simple mode (NOME)	96	0.74886	2.48794	0.764076
Div_NumberGenera_RNT	never eat dairy vs. no EDWS restrictions	milk/eggs/cheese	Robust adjusted profile score (RAPS)	96	0.291118	0.690741	0.673421
Div_NumberGenera_RNT	never eat dairy vs. no EDWS restrictions	milk/eggs/cheese	Sign concordance test	96	0.0625	NA	0.610068
Div_NumberGenera_RNT	never eat dairy vs. no EDWS restrictions	milk/eggs/cheese	Unweighted regression	96	-0.61572	8.21815	0.940277
Div_Shannon_RNT	never eat dairy vs. no EDWS restrictions	milk/eggs/cheese	Maximum likelihood	96	0.246129	0.661374	0.709783
Div_Shannon_RNT	never eat dairy vs. no EDWS restrictions	milk/eggs/cheese	MR Egger	96	-1.58088	1.64144	0.337968
Div_Shannon_RNT	never eat dairy vs. no EDWS restrictions	milk/eggs/cheese	MR Egger (bootstrap)	96	2.53826	1.63237	0.064
Div_Shannon_RNT	never eat dairy vs. no EDWS restrictions	milk/eggs/cheese	Simple median	96	0.23813	0.927611	0.7974
Div_Shannon_RNT	never eat dairy vs. no EDWS restrictions	milk/eggs/cheese	Weighted median	96	0.234039	0.975829	0.810457
Div_Shannon_RNT	never eat dairy vs. no EDWS restrictions	milk/eggs/cheese	Penalised weighted median	96	0.240262	0.912038	0.792216
Div_Shannon_RNT	never eat dairy vs. no EDWS restrictions	milk/eggs/cheese	Inverse variance weighted	96	0.235607	0.687795	0.731934
Div_Shannon_RNT	never eat dairy vs. no EDWS restrictions	milk/eggs/cheese	IVW radial	96	0.235612	0.687796	0.731929
Div_Shannon_RNT	never eat dairy vs. no EDWS restrictions	milk/eggs/cheese	Inverse variance weighted (multiplicative random effects)	96	0.235607	0.687795	0.731934
Div_Shannon_RNT	never eat dairy vs. no EDWS restrictions	milk/eggs/cheese	Inverse variance weighted (fixed effects)	96	0.235607	0.640075	0.712803
Div_Shannon_RNT	never eat dairy vs. no EDWS restrictions	milk/eggs/cheese	Simple mode	96	1.01757	2.53141	0.688604
Div_Shannon_RNT	never eat dairy vs. no EDWS restrictions	milk/eggs/cheese	Weighted mode	96	0.928144	2.51366	0.712771
Div_Shannon_RNT	never eat dairy vs. no EDWS restrictions	milk/eggs/cheese	Weighted mode (NOME)	96	0.928144	2.60932	0.722851
Div_Shannon_RNT	never eat dairy vs. no EDWS restrictions	milk/eggs/cheese	Simple mode (NOME)	96	1.01757	2.86291	0.723055
Div_Shannon_RNT	never eat dairy vs. no EDWS restrictions	milk/eggs/cheese	Robust adjusted profile score (RAPS)	96	0.0953511	0.749562	0.898775
Div_Shannon_RNT	never eat dairy vs. no EDWS restrictions	milk/eggs/cheese	Sign concordance test	96	0.0416667	NA	0.759649
Div_Shannon_RNT	never eat dairy vs. no EDWS restrictions	milk/eggs/cheese	Unweighted regression	96	0.411816	8.21815	0.960034
F_Acidaminococcaceae_RNT	never eat dairy vs. no EDWS restrictions	milk/eggs/cheese	Maximum likelihood	96	-1.77124	0.797877	0.0264227
F_Acidaminococcaceae_RNT	never eat dairy vs. no EDWS restrictions	milk/eggs/cheese	MR Egger	96	1.23489	2.06656	0.551571
F_Acidaminococcaceae_RNT	never eat dairy vs. no EDWS restrictions	milk/eggs/cheese	MR Egger (bootstrap)	96	-3.60488	1.98809	0.036
F_Acidaminococcaceae_RNT	never eat dairy vs. no EDWS restrictions	milk/eggs/cheese	Simple median	96	-2.55907	1.13659	0.0243515
F_Acidaminococcaceae_RNT	never eat dairy vs. no EDWS restrictions	milk/eggs/cheese	Weighted median	96	-2.40831	1.13801	0.0343246
F_Acidaminococcaceae_RNT	never eat dairy vs. no EDWS restrictions	milk/eggs/cheese	Penalised weighted median	96	-2.42207	1.14198	0.0339264
F_Acidaminococcaceae_RNT	never eat dairy vs. no EDWS restrictions	milk/eggs/cheese	Inverse variance weighted	96	-1.72931	0.867916	0.0463184
F_Acidaminococcaceae_RNT	never eat dairy vs. no EDWS restrictions	milk/eggs/cheese	IVW radial	96	-1.72945	0.86796	0.0463107
F_Acidaminococcaceae_RNT	never eat dairy vs. no EDWS restrictions	milk/eggs/cheese	Inverse variance weighted (multiplicative random effects)	96	-1.72931	0.867916	0.0463184
F_Acidaminococcaceae_RNT	never eat dairy vs. no EDWS restrictions	milk/eggs/cheese	Inverse variance weighted (fixed effects)	96	-1.72931	0.768586	0.0244501
F_Acidaminococcaceae_RNT	never eat dairy vs. no EDWS restrictions	milk/eggs/cheese	Simple mode	96	-3.75942	2.91074	0.199641
F_Acidaminococcaceae_RNT	never eat dairy vs. no EDWS restrictions	milk/eggs/cheese	Weighted mode	96	-3.75942	3.26042	0.251784
F_Acidaminococcaceae_RNT	never eat dairy vs. no EDWS restrictions	milk/eggs/cheese	Weighted mode (NOME)	96	-4.00876	3.1114	0.200732
F_Acidaminococcaceae_RNT	never eat dairy vs. no EDWS restrictions	milk/eggs/cheese	Simple mode (NOME)	96	-3.75942	3.21882	0.24575
F_Acidaminococcaceae_RNT	never eat dairy vs. no EDWS restrictions	milk/eggs/cheese	Robust adjusted profile score (RAPS)	96	-1.66965	0.927305	0.0717752
F_Acidaminococcaceae_RNT	never eat dairy vs. no EDWS restrictions	milk/eggs/cheese	Sign concordance test	96	-0.270833	NA	0.0103459
F_Acidaminococcaceae_RNT	never eat dairy vs. no EDWS restrictions	milk/eggs/cheese	Unweighted regression	96	-0.752635	8.21815	0.92703
F_Coriobacteriaceae_RNT	never eat dairy vs. no EDWS restrictions	milk/eggs/cheese	Maximum likelihood	96	-0.472018	0.662783	0.476356
F_Coriobacteriaceae_RNT	never eat dairy vs. no EDWS restrictions	milk/eggs/cheese	MR Egger	96	-2.69518	1.5699	0.0893115
F_Coriobacteriaceae_RNT	never eat dairy vs. no EDWS restrictions	milk/eggs/cheese	MR Egger (bootstrap)	96	2.63321	1.56585	0.042
F_Coriobacteriaceae_RNT	never eat dairy vs. no EDWS restrictions	milk/eggs/cheese	Simple median	96	-0.426782	0.952447	0.654089
F_Coriobacteriaceae_RNT	never eat dairy vs. no EDWS restrictions	milk/eggs/cheese	Weighted median	96	0.0392319	0.94027	0.966719
F_Coriobacteriaceae_RNT	never eat dairy vs. no EDWS restrictions	milk/eggs/cheese	Penalised weighted median	96	0.232199	0.940614	0.805018
F_Coriobacteriaceae_RNT	never eat dairy vs. no EDWS restrictions	milk/eggs/cheese	Inverse variance weighted	96	-0.482672	0.661432	0.465551
F_Coriobacteriaceae_RNT	never eat dairy vs. no EDWS restrictions	milk/eggs/cheese	IVW radial	96	-0.482712	0.661432	0.465514
F_Coriobacteriaceae_RNT	never eat dairy vs. no EDWS restrictions	milk/eggs/cheese	Inverse variance weighted (multiplicative random effects)	96	-0.482672	0.661432	0.465551
F_Coriobacteriaceae_RNT	never eat dairy vs. no EDWS restrictions	milk/eggs/cheese	Inverse variance weighted (fixed effects)	96	-0.482672	0.642689	0.452642
F_Coriobacteriaceae_RNT	never eat dairy vs. no EDWS restrictions	milk/eggs/cheese	Simple mode	96	-0.153689	2.50151	0.951139
F_Coriobacteriaceae_RNT	never eat dairy vs. no EDWS restrictions	milk/eggs/cheese	Weighted mode	96	1.01217	2.35195	0.667915
F_Coriobacteriaceae_RNT	never eat dairy vs. no EDWS restrictions	milk/eggs/cheese	Weighted mode (NOME)	96	1.10185	2.51134	0.66184
F_Coriobacteriaceae_RNT	never eat dairy vs. no EDWS restrictions	milk/eggs/cheese	Simple mode (NOME)	96	-0.153689	2.67299	0.95427
F_Coriobacteriaceae_RNT	never eat dairy vs. no EDWS restrictions	milk/eggs/cheese	Robust adjusted profile score (RAPS)	96	-0.419002	0.707162	0.553508
F_Coriobacteriaceae_RNT	never eat dairy vs. no EDWS restrictions	milk/eggs/cheese	Sign concordance test	96	-0.0416667	NA	0.759649
F_Coriobacteriaceae_RNT	never eat dairy vs. no EDWS restrictions	milk/eggs/cheese	Unweighted regression	96	-1.02162	8.21815	0.901068
F_Desulfovibrionaceae_RNT	never eat dairy vs. no EDWS restrictions	milk/eggs/cheese	Maximum likelihood	96	-0.377975	0.711306	0.595154
F_Desulfovibrionaceae_RNT	never eat dairy vs. no EDWS restrictions	milk/eggs/cheese	MR Egger	96	-0.507778	1.74194	0.771311
F_Desulfovibrionaceae_RNT	never eat dairy vs. no EDWS restrictions	milk/eggs/cheese	MR Egger (bootstrap)	96	-0.432924	1.74726	0.408
F_Desulfovibrionaceae_RNT	never eat dairy vs. no EDWS restrictions	milk/eggs/cheese	Simple median	96	-1.10348	1.01919	0.27894
F_Desulfovibrionaceae_RNT	never eat dairy vs. no EDWS restrictions	milk/eggs/cheese	Weighted median	96	-1.14706	1.00612	0.254249
F_Desulfovibrionaceae_RNT	never eat dairy vs. no EDWS restrictions	milk/eggs/cheese	Penalised weighted median	96	-1.1733	0.990327	0.236113
F_Desulfovibrionaceae_RNT	never eat dairy vs. no EDWS restrictions	milk/eggs/cheese	Inverse variance weighted	96	-0.388021	0.722744	0.591356
F_Desulfovibrionaceae_RNT	never eat dairy vs. no EDWS restrictions	milk/eggs/cheese	IVW radial	96	-0.388024	0.722747	0.591355
F_Desulfovibrionaceae_RNT	never eat dairy vs. no EDWS restrictions	milk/eggs/cheese	Inverse variance weighted (multiplicative random effects)	96	-0.388021	0.722744	0.591356
F_Desulfovibrionaceae_RNT	never eat dairy vs. no EDWS restrictions	milk/eggs/cheese	Inverse variance weighted (fixed effects)	96	-0.388021	0.689989	0.573872
F_Desulfovibrionaceae_RNT	never eat dairy vs. no EDWS restrictions	milk/eggs/cheese	Simple mode	96	-2.4874	2.4434	0.31126
F_Desulfovibrionaceae_RNT	never eat dairy vs. no EDWS restrictions	milk/eggs/cheese	Weighted mode	96	-2.38261	2.51274	0.345427
F_Desulfovibrionaceae_RNT	never eat dairy vs. no EDWS restrictions	milk/eggs/cheese	Weighted mode (NOME)	96	-2.4874	2.51397	0.324965
F_Desulfovibrionaceae_RNT	never eat dairy vs. no EDWS restrictions	milk/eggs/cheese	Simple mode (NOME)	96	-2.4874	2.62198	0.345194
F_Desulfovibrionaceae_RNT	never eat dairy vs. no EDWS restrictions	milk/eggs/cheese	Robust adjusted profile score (RAPS)	96	-0.506152	0.760914	0.505929
F_Desulfovibrionaceae_RNT	never eat dairy vs. no EDWS restrictions	milk/eggs/cheese	Sign concordance test	96	-0.0833333	NA	0.475152
F_Desulfovibrionaceae_RNT	never eat dairy vs. no EDWS restrictions	milk/eggs/cheese	Unweighted regression	96	-0.904893	8.21815	0.912323
F_Enterobacteriaceae_RNT	never eat dairy vs. no EDWS restrictions	milk/eggs/cheese	Maximum likelihood	96	-0.042589	0.864328	0.960701
F_Enterobacteriaceae_RNT	never eat dairy vs. no EDWS restrictions	milk/eggs/cheese	MR Egger	96	-1.64444	2.01293	0.416029
F_Enterobacteriaceae_RNT	never eat dairy vs. no EDWS restrictions	milk/eggs/cheese	MR Egger (bootstrap)	96	1.87461	2.00411	0.176
F_Enterobacteriaceae_RNT	never eat dairy vs. no EDWS restrictions	milk/eggs/cheese	Simple median	96	0.450952	1.21854	0.711327
F_Enterobacteriaceae_RNT	never eat dairy vs. no EDWS restrictions	milk/eggs/cheese	Weighted median	96	0.755316	1.21838	0.535302
F_Enterobacteriaceae_RNT	never eat dairy vs. no EDWS restrictions	milk/eggs/cheese	Penalised weighted median	96	0.771712	1.24993	0.536968
F_Enterobacteriaceae_RNT	never eat dairy vs. no EDWS restrictions	milk/eggs/cheese	Inverse variance weighted	96	-0.0436044	0.840734	0.958637
F_Enterobacteriaceae_RNT	never eat dairy vs. no EDWS restrictions	milk/eggs/cheese	IVW radial	96	-0.0436046	0.829149	0.958059
F_Enterobacteriaceae_RNT	never eat dairy vs. no EDWS restrictions	milk/eggs/cheese	Inverse variance weighted (multiplicative random effects)	96	-0.0436044	0.829149	0.958059
F_Enterobacteriaceae_RNT	never eat dairy vs. no EDWS restrictions	milk/eggs/cheese	Inverse variance weighted (fixed effects)	96	-0.0436044	0.840734	0.958637
F_Enterobacteriaceae_RNT	never eat dairy vs. no EDWS restrictions	milk/eggs/cheese	Simple mode	96	1.52918	3.51406	0.664432
F_Enterobacteriaceae_RNT	never eat dairy vs. no EDWS restrictions	milk/eggs/cheese	Weighted mode	96	1.63605	3.32465	0.623786
F_Enterobacteriaceae_RNT	never eat dairy vs. no EDWS restrictions	milk/eggs/cheese	Weighted mode (NOME)	96	1.84979	3.22513	0.567624
F_Enterobacteriaceae_RNT	never eat dairy vs. no EDWS restrictions	milk/eggs/cheese	Simple mode (NOME)	96	1.52918	3.19426	0.633232
F_Enterobacteriaceae_RNT	never eat dairy vs. no EDWS restrictions	milk/eggs/cheese	Robust adjusted profile score (RAPS)	96	0.142312	0.929176	0.878273
F_Enterobacteriaceae_RNT	never eat dairy vs. no EDWS restrictions	milk/eggs/cheese	Sign concordance test	96	0.0416667	NA	0.759649
F_Enterobacteriaceae_RNT	never eat dairy vs. no EDWS restrictions	milk/eggs/cheese	Unweighted regression	96	-0.55047	8.21815	0.946596
F_Enterococcaceae_RNT	never eat dairy vs. no EDWS restrictions	milk/eggs/cheese	Maximum likelihood	96	2.48146	1.28765	0.0539637
F_Enterococcaceae_RNT	never eat dairy vs. no EDWS restrictions	milk/eggs/cheese	MR Egger	96	1.37492	2.97336	0.644854
F_Enterococcaceae_RNT	never eat dairy vs. no EDWS restrictions	milk/eggs/cheese	MR Egger (bootstrap)	96	4.91285	3.06374	0.054
F_Enterococcaceae_RNT	never eat dairy vs. no EDWS restrictions	milk/eggs/cheese	Simple median	96	2.13491	1.88196	0.256624
F_Enterococcaceae_RNT	never eat dairy vs. no EDWS restrictions	milk/eggs/cheese	Weighted median	96	2.07638	1.73284	0.230818
F_Enterococcaceae_RNT	never eat dairy vs. no EDWS restrictions	milk/eggs/cheese	Penalised weighted median	96	2.07056	1.89791	0.275287
F_Enterococcaceae_RNT	never eat dairy vs. no EDWS restrictions	milk/eggs/cheese	Inverse variance weighted	96	2.43869	1.25585	0.0521527
F_Enterococcaceae_RNT	never eat dairy vs. no EDWS restrictions	milk/eggs/cheese	IVW radial	96	2.43797	1.16951	0.0371052
F_Enterococcaceae_RNT	never eat dairy vs. no EDWS restrictions	milk/eggs/cheese	Inverse variance weighted (multiplicative random effects)	96	2.43869	1.16943	0.0370364
F_Enterococcaceae_RNT	never eat dairy vs. no EDWS restrictions	milk/eggs/cheese	Inverse variance weighted (fixed effects)	96	2.43869	1.25585	0.0521527
F_Enterococcaceae_RNT	never eat dairy vs. no EDWS restrictions	milk/eggs/cheese	Simple mode	96	0.508104	5.0559	0.920161
F_Enterococcaceae_RNT	never eat dairy vs. no EDWS restrictions	milk/eggs/cheese	Weighted mode	96	0.0683101	4.5237	0.987984
F_Enterococcaceae_RNT	never eat dairy vs. no EDWS restrictions	milk/eggs/cheese	Weighted mode (NOME)	96	0.0683101	4.95259	0.989024
F_Enterococcaceae_RNT	never eat dairy vs. no EDWS restrictions	milk/eggs/cheese	Simple mode (NOME)	96	0.508104	4.83809	0.91658
F_Enterococcaceae_RNT	never eat dairy vs. no EDWS restrictions	milk/eggs/cheese	Robust adjusted profile score (RAPS)	96	2.39001	1.36958	0.0809731
F_Enterococcaceae_RNT	never eat dairy vs. no EDWS restrictions	milk/eggs/cheese	Sign concordance test	96	0.145833	NA	0.184286
F_Enterococcaceae_RNT	never eat dairy vs. no EDWS restrictions	milk/eggs/cheese	Unweighted regression	96	3.46286	8.21815	0.673486
F_Erysipelotrichaceae_RNT	never eat dairy vs. no EDWS restrictions	milk/eggs/cheese	Maximum likelihood	96	-1.10457	0.671358	0.099914
F_Erysipelotrichaceae_RNT	never eat dairy vs. no EDWS restrictions	milk/eggs/cheese	MR Egger	96	-4.23582	1.66291	0.0124814
F_Erysipelotrichaceae_RNT	never eat dairy vs. no EDWS restrictions	milk/eggs/cheese	MR Egger (bootstrap)	96	0.783868	1.73125	0.31
F_Erysipelotrichaceae_RNT	never eat dairy vs. no EDWS restrictions	milk/eggs/cheese	Simple median	96	-0.783265	0.995539	0.431414
F_Erysipelotrichaceae_RNT	never eat dairy vs. no EDWS restrictions	milk/eggs/cheese	Weighted median	96	-0.591108	0.952925	0.535055
F_Erysipelotrichaceae_RNT	never eat dairy vs. no EDWS restrictions	milk/eggs/cheese	Penalised weighted median	96	-0.611744	0.991907	0.537409
F_Erysipelotrichaceae_RNT	never eat dairy vs. no EDWS restrictions	milk/eggs/cheese	Inverse variance weighted	96	-1.14349	0.705181	0.104899
F_Erysipelotrichaceae_RNT	never eat dairy vs. no EDWS restrictions	milk/eggs/cheese	IVW radial	96	-1.14361	0.705178	0.104861
F_Erysipelotrichaceae_RNT	never eat dairy vs. no EDWS restrictions	milk/eggs/cheese	Inverse variance weighted (multiplicative random effects)	96	-1.14349	0.705181	0.104899
F_Erysipelotrichaceae_RNT	never eat dairy vs. no EDWS restrictions	milk/eggs/cheese	Inverse variance weighted (fixed effects)	96	-1.14349	0.648223	0.0777264
F_Erysipelotrichaceae_RNT	never eat dairy vs. no EDWS restrictions	milk/eggs/cheese	Simple mode	96	-0.394229	2.84158	0.889953
F_Erysipelotrichaceae_RNT	never eat dairy vs. no EDWS restrictions	milk/eggs/cheese	Weighted mode	96	-0.296025	2.68141	0.912326
F_Erysipelotrichaceae_RNT	never eat dairy vs. no EDWS restrictions	milk/eggs/cheese	Weighted mode (NOME)	96	-0.296025	2.91282	0.919266
F_Erysipelotrichaceae_RNT	never eat dairy vs. no EDWS restrictions	milk/eggs/cheese	Simple mode (NOME)	96	-0.394229	2.97259	0.894773
F_Erysipelotrichaceae_RNT	never eat dairy vs. no EDWS restrictions	milk/eggs/cheese	Robust adjusted profile score (RAPS)	96	-1.53033	0.776591	0.0487725
F_Erysipelotrichaceae_RNT	never eat dairy vs. no EDWS restrictions	milk/eggs/cheese	Sign concordance test	96	-0.145833	NA	0.184286
F_Erysipelotrichaceae_RNT	never eat dairy vs. no EDWS restrictions	milk/eggs/cheese	Unweighted regression	96	-2.54034	8.21815	0.757235
F_Lachnospiraceae_RNT	never eat dairy vs. no EDWS restrictions	milk/eggs/cheese	Maximum likelihood	96	-1.48111	0.658977	0.0246019
F_Lachnospiraceae_RNT	never eat dairy vs. no EDWS restrictions	milk/eggs/cheese	MR Egger	96	-0.487303	1.626	0.765072
F_Lachnospiraceae_RNT	never eat dairy vs. no EDWS restrictions	milk/eggs/cheese	MR Egger (bootstrap)	96	-1.7195	1.66444	0.147
F_Lachnospiraceae_RNT	never eat dairy vs. no EDWS restrictions	milk/eggs/cheese	Simple median	96	-0.960111	0.935217	0.3046
F_Lachnospiraceae_RNT	never eat dairy vs. no EDWS restrictions	milk/eggs/cheese	Weighted median	96	-0.931754	0.974737	0.339121
F_Lachnospiraceae_RNT	never eat dairy vs. no EDWS restrictions	milk/eggs/cheese	Penalised weighted median	96	-0.931736	0.928594	0.315676
F_Lachnospiraceae_RNT	never eat dairy vs. no EDWS restrictions	milk/eggs/cheese	Inverse variance weighted	96	-1.5374	0.678676	0.0234952
F_Lachnospiraceae_RNT	never eat dairy vs. no EDWS restrictions	milk/eggs/cheese	IVW radial	96	-1.53733	0.678735	0.0235131
F_Lachnospiraceae_RNT	never eat dairy vs. no EDWS restrictions	milk/eggs/cheese	Inverse variance weighted (multiplicative random effects)	96	-1.5374	0.678676	0.0234952
F_Lachnospiraceae_RNT	never eat dairy vs. no EDWS restrictions	milk/eggs/cheese	Inverse variance weighted (fixed effects)	96	-1.5374	0.637624	0.0159031
F_Lachnospiraceae_RNT	never eat dairy vs. no EDWS restrictions	milk/eggs/cheese	Simple mode	96	-4.5579	2.63898	0.0873925
F_Lachnospiraceae_RNT	never eat dairy vs. no EDWS restrictions	milk/eggs/cheese	Weighted mode	96	-0.33971	2.6404	0.8979
F_Lachnospiraceae_RNT	never eat dairy vs. no EDWS restrictions	milk/eggs/cheese	Weighted mode (NOME)	96	-4.5579	2.92251	0.122183
F_Lachnospiraceae_RNT	never eat dairy vs. no EDWS restrictions	milk/eggs/cheese	Simple mode (NOME)	96	-4.5579	2.9019	0.119587
F_Lachnospiraceae_RNT	never eat dairy vs. no EDWS restrictions	milk/eggs/cheese	Robust adjusted profile score (RAPS)	96	-1.45408	0.751015	0.0528483
F_Lachnospiraceae_RNT	never eat dairy vs. no EDWS restrictions	milk/eggs/cheese	Sign concordance test	96	-0.166667	NA	0.125346
F_Lachnospiraceae_RNT	never eat dairy vs. no EDWS restrictions	milk/eggs/cheese	Unweighted regression	96	-0.714773	8.21815	0.930691
F_Peptostreptococcaceae_RNT	never eat dairy vs. no EDWS restrictions	milk/eggs/cheese	Maximum likelihood	96	0.553538	0.69847	0.428069
F_Peptostreptococcaceae_RNT	never eat dairy vs. no EDWS restrictions	milk/eggs/cheese	MR Egger	96	1.36852	1.6345	0.404564
F_Peptostreptococcaceae_RNT	never eat dairy vs. no EDWS restrictions	milk/eggs/cheese	MR Egger (bootstrap)	96	-0.172464	1.6718	0.458
F_Peptostreptococcaceae_RNT	never eat dairy vs. no EDWS restrictions	milk/eggs/cheese	Simple median	96	1.52363	0.979008	0.119637
F_Peptostreptococcaceae_RNT	never eat dairy vs. no EDWS restrictions	milk/eggs/cheese	Weighted median	96	1.51078	0.994858	0.128865
F_Peptostreptococcaceae_RNT	never eat dairy vs. no EDWS restrictions	milk/eggs/cheese	Penalised weighted median	96	1.54469	0.979368	0.114742
F_Peptostreptococcaceae_RNT	never eat dairy vs. no EDWS restrictions	milk/eggs/cheese	Inverse variance weighted	96	0.54093	0.678679	0.425432
F_Peptostreptococcaceae_RNT	never eat dairy vs. no EDWS restrictions	milk/eggs/cheese	IVW radial	96	0.540935	0.678563	0.425348
F_Peptostreptococcaceae_RNT	never eat dairy vs. no EDWS restrictions	milk/eggs/cheese	Inverse variance weighted (multiplicative random effects)	96	0.54093	0.678562	0.425352
F_Peptostreptococcaceae_RNT	never eat dairy vs. no EDWS restrictions	milk/eggs/cheese	Inverse variance weighted (fixed effects)	96	0.54093	0.678679	0.425432
F_Peptostreptococcaceae_RNT	never eat dairy vs. no EDWS restrictions	milk/eggs/cheese	Simple mode	96	3.31708	2.76998	0.234088
F_Peptostreptococcaceae_RNT	never eat dairy vs. no EDWS restrictions	milk/eggs/cheese	Weighted mode	96	3.23233	2.69267	0.232961
F_Peptostreptococcaceae_RNT	never eat dairy vs. no EDWS restrictions	milk/eggs/cheese	Weighted mode (NOME)	96	3.40183	3.14344	0.281903
F_Peptostreptococcaceae_RNT	never eat dairy vs. no EDWS restrictions	milk/eggs/cheese	Simple mode (NOME)	96	3.31708	2.9615	0.265509
F_Peptostreptococcaceae_RNT	never eat dairy vs. no EDWS restrictions	milk/eggs/cheese	Robust adjusted profile score (RAPS)	96	0.794475	0.765055	0.299059
F_Peptostreptococcaceae_RNT	never eat dairy vs. no EDWS restrictions	milk/eggs/cheese	Sign concordance test	96	0.166667	NA	0.125346
F_Peptostreptococcaceae_RNT	never eat dairy vs. no EDWS restrictions	milk/eggs/cheese	Unweighted regression	96	0.841951	8.21815	0.918399
F_Porphyromonadaceae_RNT	never eat dairy vs. no EDWS restrictions	milk/eggs/cheese	Maximum likelihood	96	0.970965	0.656658	0.139235
F_Porphyromonadaceae_RNT	never eat dairy vs. no EDWS restrictions	milk/eggs/cheese	MR Egger	96	0.222373	1.60106	0.889833
F_Porphyromonadaceae_RNT	never eat dairy vs. no EDWS restrictions	milk/eggs/cheese	MR Egger (bootstrap)	96	1.1971	1.61285	0.227
F_Porphyromonadaceae_RNT	never eat dairy vs. no EDWS restrictions	milk/eggs/cheese	Simple median	96	1.11323	0.864468	0.197829
F_Porphyromonadaceae_RNT	never eat dairy vs. no EDWS restrictions	milk/eggs/cheese	Weighted median	96	0.989993	0.947146	0.295913
F_Porphyromonadaceae_RNT	never eat dairy vs. no EDWS restrictions	milk/eggs/cheese	Penalised weighted median	96	0.990423	0.948804	0.296548
F_Porphyromonadaceae_RNT	never eat dairy vs. no EDWS restrictions	milk/eggs/cheese	Inverse variance weighted	96	0.940232	0.666376	0.158256
F_Porphyromonadaceae_RNT	never eat dairy vs. no EDWS restrictions	milk/eggs/cheese	IVW radial	96	0.940397	0.666394	0.158194
F_Porphyromonadaceae_RNT	never eat dairy vs. no EDWS restrictions	milk/eggs/cheese	Inverse variance weighted (multiplicative random effects)	96	0.940232	0.666376	0.158256
F_Porphyromonadaceae_RNT	never eat dairy vs. no EDWS restrictions	milk/eggs/cheese	Inverse variance weighted (fixed effects)	96	0.940232	0.636239	0.139462
F_Porphyromonadaceae_RNT	never eat dairy vs. no EDWS restrictions	milk/eggs/cheese	Simple mode	96	2.1488	2.47548	0.387564
F_Porphyromonadaceae_RNT	never eat dairy vs. no EDWS restrictions	milk/eggs/cheese	Weighted mode	96	1.95737	2.28079	0.392942
F_Porphyromonadaceae_RNT	never eat dairy vs. no EDWS restrictions	milk/eggs/cheese	Weighted mode (NOME)	96	2.05309	2.32417	0.37927
F_Porphyromonadaceae_RNT	never eat dairy vs. no EDWS restrictions	milk/eggs/cheese	Simple mode (NOME)	96	2.1488	2.602	0.410971
F_Porphyromonadaceae_RNT	never eat dairy vs. no EDWS restrictions	milk/eggs/cheese	Robust adjusted profile score (RAPS)	96	0.793076	0.696204	0.254644
F_Porphyromonadaceae_RNT	never eat dairy vs. no EDWS restrictions	milk/eggs/cheese	Sign concordance test	96	0.145833	NA	0.184286
F_Porphyromonadaceae_RNT	never eat dairy vs. no EDWS restrictions	milk/eggs/cheese	Unweighted regression	96	0.684105	8.21815	0.933658
F_Rhodospirillaceae_RNT	never eat dairy vs. no EDWS restrictions	milk/eggs/cheese	Maximum likelihood	96	-0.988797	0.856845	0.248501
F_Rhodospirillaceae_RNT	never eat dairy vs. no EDWS restrictions	milk/eggs/cheese	MR Egger	96	1.61824	2.01706	0.424416
F_Rhodospirillaceae_RNT	never eat dairy vs. no EDWS restrictions	milk/eggs/cheese	MR Egger (bootstrap)	96	-2.71701	2.04549	0.096
F_Rhodospirillaceae_RNT	never eat dairy vs. no EDWS restrictions	milk/eggs/cheese	Simple median	96	-0.0347766	1.17884	0.976465
F_Rhodospirillaceae_RNT	never eat dairy vs. no EDWS restrictions	milk/eggs/cheese	Weighted median	96	0.125652	1.16615	0.914194
F_Rhodospirillaceae_RNT	never eat dairy vs. no EDWS restrictions	milk/eggs/cheese	Penalised weighted median	96	0.177145	1.19908	0.882553
F_Rhodospirillaceae_RNT	never eat dairy vs. no EDWS restrictions	milk/eggs/cheese	Inverse variance weighted	96	-1.00526	0.837097	0.229795
F_Rhodospirillaceae_RNT	never eat dairy vs. no EDWS restrictions	milk/eggs/cheese	IVW radial	96	-1.00514	0.749615	0.179963
F_Rhodospirillaceae_RNT	never eat dairy vs. no EDWS restrictions	milk/eggs/cheese	Inverse variance weighted (multiplicative random effects)	96	-1.00526	0.749617	0.179911
F_Rhodospirillaceae_RNT	never eat dairy vs. no EDWS restrictions	milk/eggs/cheese	Inverse variance weighted (fixed effects)	96	-1.00526	0.837097	0.229795
F_Rhodospirillaceae_RNT	never eat dairy vs. no EDWS restrictions	milk/eggs/cheese	Simple mode	96	2.59933	3.44433	0.452314
F_Rhodospirillaceae_RNT	never eat dairy vs. no EDWS restrictions	milk/eggs/cheese	Weighted mode	96	2.50289	3.16452	0.430958
F_Rhodospirillaceae_RNT	never eat dairy vs. no EDWS restrictions	milk/eggs/cheese	Weighted mode (NOME)	96	2.59933	3.6039	0.472523
F_Rhodospirillaceae_RNT	never eat dairy vs. no EDWS restrictions	milk/eggs/cheese	Simple mode (NOME)	96	2.59933	3.51661	0.461633
F_Rhodospirillaceae_RNT	never eat dairy vs. no EDWS restrictions	milk/eggs/cheese	Robust adjusted profile score (RAPS)	96	-0.90214	0.913687	0.323465
F_Rhodospirillaceae_RNT	never eat dairy vs. no EDWS restrictions	milk/eggs/cheese	Sign concordance test	96	0	NA	1
F_Rhodospirillaceae_RNT	never eat dairy vs. no EDWS restrictions	milk/eggs/cheese	Unweighted regression	96	0.65102	8.21815	0.93686
F_Ruminococcaceae_RNT	never eat dairy vs. no EDWS restrictions	milk/eggs/cheese	Maximum likelihood	96	1.08632	0.676719	0.108433
F_Ruminococcaceae_RNT	never eat dairy vs. no EDWS restrictions	milk/eggs/cheese	MR Egger	96	-0.328765	1.6378	0.841339
F_Ruminococcaceae_RNT	never eat dairy vs. no EDWS restrictions	milk/eggs/cheese	MR Egger (bootstrap)	96	2.58678	1.64706	0.058
F_Ruminococcaceae_RNT	never eat dairy vs. no EDWS restrictions	milk/eggs/cheese	Simple median	96	0.240958	0.972779	0.804366
F_Ruminococcaceae_RNT	never eat dairy vs. no EDWS restrictions	milk/eggs/cheese	Weighted median	96	0.263413	0.986	0.789351
F_Ruminococcaceae_RNT	never eat dairy vs. no EDWS restrictions	milk/eggs/cheese	Penalised weighted median	96	0.256203	0.936227	0.78435
F_Ruminococcaceae_RNT	never eat dairy vs. no EDWS restrictions	milk/eggs/cheese	Inverse variance weighted	96	1.03978	0.682993	0.127914
F_Ruminococcaceae_RNT	never eat dairy vs. no EDWS restrictions	milk/eggs/cheese	IVW radial	96	1.03971	0.683002	0.127943
F_Ruminococcaceae_RNT	never eat dairy vs. no EDWS restrictions	milk/eggs/cheese	Inverse variance weighted (multiplicative random effects)	96	1.03978	0.682993	0.127914
F_Ruminococcaceae_RNT	never eat dairy vs. no EDWS restrictions	milk/eggs/cheese	Inverse variance weighted (fixed effects)	96	1.03978	0.655726	0.112811
F_Ruminococcaceae_RNT	never eat dairy vs. no EDWS restrictions	milk/eggs/cheese	Simple mode	96	-0.899642	2.64593	0.7346
F_Ruminococcaceae_RNT	never eat dairy vs. no EDWS restrictions	milk/eggs/cheese	Weighted mode	96	-0.525028	2.63551	0.842522
F_Ruminococcaceae_RNT	never eat dairy vs. no EDWS restrictions	milk/eggs/cheese	Weighted mode (NOME)	96	-0.618681	2.7312	0.821281
F_Ruminococcaceae_RNT	never eat dairy vs. no EDWS restrictions	milk/eggs/cheese	Simple mode (NOME)	96	-0.899642	2.77431	0.746442
F_Ruminococcaceae_RNT	never eat dairy vs. no EDWS restrictions	milk/eggs/cheese	Robust adjusted profile score (RAPS)	96	0.928791	0.751794	0.216669
F_Ruminococcaceae_RNT	never eat dairy vs. no EDWS restrictions	milk/eggs/cheese	Sign concordance test	96	0.0416667	NA	0.759649
F_Ruminococcaceae_RNT	never eat dairy vs. no EDWS restrictions	milk/eggs/cheese	Unweighted regression	96	0.939956	8.21815	0.90894
F_Streptococcaceae_RNT	never eat dairy vs. no EDWS restrictions	milk/eggs/cheese	Maximum likelihood	96	-0.123052	0.692154	0.858895
F_Streptococcaceae_RNT	never eat dairy vs. no EDWS restrictions	milk/eggs/cheese	MR Egger	96	1.11205	1.62049	0.494248
F_Streptococcaceae_RNT	never eat dairy vs. no EDWS restrictions	milk/eggs/cheese	MR Egger (bootstrap)	96	-0.72911	1.69747	0.347
F_Streptococcaceae_RNT	never eat dairy vs. no EDWS restrictions	milk/eggs/cheese	Simple median	96	-0.631649	0.957841	0.509606
F_Streptococcaceae_RNT	never eat dairy vs. no EDWS restrictions	milk/eggs/cheese	Weighted median	96	0.50849	0.957663	0.59544
F_Streptococcaceae_RNT	never eat dairy vs. no EDWS restrictions	milk/eggs/cheese	Penalised weighted median	96	0.50849	0.973519	0.601447
F_Streptococcaceae_RNT	never eat dairy vs. no EDWS restrictions	milk/eggs/cheese	Inverse variance weighted	96	-0.125969	0.676402	0.852261
F_Streptococcaceae_RNT	never eat dairy vs. no EDWS restrictions	milk/eggs/cheese	IVW radial	96	-0.125969	0.61887	0.838708
F_Streptococcaceae_RNT	never eat dairy vs. no EDWS restrictions	milk/eggs/cheese	Inverse variance weighted (multiplicative random effects)	96	-0.125969	0.61887	0.838708
F_Streptococcaceae_RNT	never eat dairy vs. no EDWS restrictions	milk/eggs/cheese	Inverse variance weighted (fixed effects)	96	-0.125969	0.676402	0.852261
F_Streptococcaceae_RNT	never eat dairy vs. no EDWS restrictions	milk/eggs/cheese	Simple mode	96	1.76029	2.7943	0.530235
F_Streptococcaceae_RNT	never eat dairy vs. no EDWS restrictions	milk/eggs/cheese	Weighted mode	96	2.16428	2.55698	0.399445
F_Streptococcaceae_RNT	never eat dairy vs. no EDWS restrictions	milk/eggs/cheese	Weighted mode (NOME)	96	2.24508	2.74469	0.41542
F_Streptococcaceae_RNT	never eat dairy vs. no EDWS restrictions	milk/eggs/cheese	Simple mode (NOME)	96	1.76029	2.68214	0.513217
F_Streptococcaceae_RNT	never eat dairy vs. no EDWS restrictions	milk/eggs/cheese	Robust adjusted profile score (RAPS)	96	-0.0666565	0.738014	0.928034
F_Streptococcaceae_RNT	never eat dairy vs. no EDWS restrictions	milk/eggs/cheese	Sign concordance test	96	-0.0208333	NA	0.918778
F_Streptococcaceae_RNT	never eat dairy vs. no EDWS restrictions	milk/eggs/cheese	Unweighted regression	96	0.444977	8.21815	0.956819
F_Sutterellaceae_RNT	never eat dairy vs. no EDWS restrictions	milk/eggs/cheese	Maximum likelihood	96	0.54799	0.677466	0.418583
F_Sutterellaceae_RNT	never eat dairy vs. no EDWS restrictions	milk/eggs/cheese	MR Egger	96	3.05095	1.57797	0.0561874
F_Sutterellaceae_RNT	never eat dairy vs. no EDWS restrictions	milk/eggs/cheese	MR Egger (bootstrap)	96	-2.06615	1.73115	0.111
F_Sutterellaceae_RNT	never eat dairy vs. no EDWS restrictions	milk/eggs/cheese	Simple median	96	0.296529	0.925068	0.748553
F_Sutterellaceae_RNT	never eat dairy vs. no EDWS restrictions	milk/eggs/cheese	Weighted median	96	0.270176	0.95859	0.77806
F_Sutterellaceae_RNT	never eat dairy vs. no EDWS restrictions	milk/eggs/cheese	Penalised weighted median	96	0.286928	0.928679	0.757349
F_Sutterellaceae_RNT	never eat dairy vs. no EDWS restrictions	milk/eggs/cheese	Inverse variance weighted	96	0.524409	0.659184	0.426298
F_Sutterellaceae_RNT	never eat dairy vs. no EDWS restrictions	milk/eggs/cheese	IVW radial	96	0.524445	0.644114	0.415524
F_Sutterellaceae_RNT	never eat dairy vs. no EDWS restrictions	milk/eggs/cheese	Inverse variance weighted (multiplicative random effects)	96	0.524409	0.644113	0.415556
F_Sutterellaceae_RNT	never eat dairy vs. no EDWS restrictions	milk/eggs/cheese	Inverse variance weighted (fixed effects)	96	0.524409	0.659184	0.426298
F_Sutterellaceae_RNT	never eat dairy vs. no EDWS restrictions	milk/eggs/cheese	Simple mode	96	-1.51076	2.59456	0.561758
F_Sutterellaceae_RNT	never eat dairy vs. no EDWS restrictions	milk/eggs/cheese	Weighted mode	96	-1.40458	2.4358	0.565546
F_Sutterellaceae_RNT	never eat dairy vs. no EDWS restrictions	milk/eggs/cheese	Weighted mode (NOME)	96	-1.51076	2.70234	0.57744
F_Sutterellaceae_RNT	never eat dairy vs. no EDWS restrictions	milk/eggs/cheese	Simple mode (NOME)	96	-1.51076	2.66011	0.571423
F_Sutterellaceae_RNT	never eat dairy vs. no EDWS restrictions	milk/eggs/cheese	Robust adjusted profile score (RAPS)	96	0.848496	0.716814	0.23653
F_Sutterellaceae_RNT	never eat dairy vs. no EDWS restrictions	milk/eggs/cheese	Sign concordance test	96	0.0416667	NA	0.759649
F_Sutterellaceae_RNT	never eat dairy vs. no EDWS restrictions	milk/eggs/cheese	Unweighted regression	96	1.39017	8.21815	0.865672
F_Veillonellaceae_RNT	never eat dairy vs. no EDWS restrictions	milk/eggs/cheese	Maximum likelihood	96	0.570429	0.769725	0.458644
F_Veillonellaceae_RNT	never eat dairy vs. no EDWS restrictions	milk/eggs/cheese	MR Egger	96	-3.47999	1.91018	0.0716628
F_Veillonellaceae_RNT	never eat dairy vs. no EDWS restrictions	milk/eggs/cheese	MR Egger (bootstrap)	96	3.03982	1.95806	0.059
F_Veillonellaceae_RNT	never eat dairy vs. no EDWS restrictions	milk/eggs/cheese	Simple median	96	0.211493	1.10069	0.847628
F_Veillonellaceae_RNT	never eat dairy vs. no EDWS restrictions	milk/eggs/cheese	Weighted median	96	0.366504	1.06514	0.730779
F_Veillonellaceae_RNT	never eat dairy vs. no EDWS restrictions	milk/eggs/cheese	Penalised weighted median	96	0.0072207	1.12074	0.994859
F_Veillonellaceae_RNT	never eat dairy vs. no EDWS restrictions	milk/eggs/cheese	Inverse variance weighted	96	0.545311	0.814309	0.503074
F_Veillonellaceae_RNT	never eat dairy vs. no EDWS restrictions	milk/eggs/cheese	IVW radial	96	0.54534	0.814309	0.503051
F_Veillonellaceae_RNT	never eat dairy vs. no EDWS restrictions	milk/eggs/cheese	Inverse variance weighted (multiplicative random effects)	96	0.545311	0.814309	0.503074
F_Veillonellaceae_RNT	never eat dairy vs. no EDWS restrictions	milk/eggs/cheese	Inverse variance weighted (fixed effects)	96	0.545311	0.743169	0.463092
F_Veillonellaceae_RNT	never eat dairy vs. no EDWS restrictions	milk/eggs/cheese	Simple mode	96	0.421904	3.02861	0.889503
F_Veillonellaceae_RNT	never eat dairy vs. no EDWS restrictions	milk/eggs/cheese	Weighted mode	96	0.540253	2.95762	0.85545
F_Veillonellaceae_RNT	never eat dairy vs. no EDWS restrictions	milk/eggs/cheese	Weighted mode (NOME)	96	0.540253	3.05841	0.860163
F_Veillonellaceae_RNT	never eat dairy vs. no EDWS restrictions	milk/eggs/cheese	Simple mode (NOME)	96	0.421904	3.27471	0.897759
F_Veillonellaceae_RNT	never eat dairy vs. no EDWS restrictions	milk/eggs/cheese	Robust adjusted profile score (RAPS)	96	0.223248	0.87071	0.797644
F_Veillonellaceae_RNT	never eat dairy vs. no EDWS restrictions	milk/eggs/cheese	Sign concordance test	96	0	NA	1
F_Veillonellaceae_RNT	never eat dairy vs. no EDWS restrictions	milk/eggs/cheese	Unweighted regression	96	-1.16457	8.21815	0.887312
G_Acidaminococcus_RNT	never eat dairy vs. no EDWS restrictions	milk/eggs/cheese	Maximum likelihood	96	0.319858	1.64073	0.845433
G_Acidaminococcus_RNT	never eat dairy vs. no EDWS restrictions	milk/eggs/cheese	MR Egger	96	3.01917	4.01672	0.454139
G_Acidaminococcus_RNT	never eat dairy vs. no EDWS restrictions	milk/eggs/cheese	MR Egger (bootstrap)	96	-1.70609	3.81514	0.336
G_Acidaminococcus_RNT	never eat dairy vs. no EDWS restrictions	milk/eggs/cheese	Simple median	96	-0.368625	2.32302	0.873918
G_Acidaminococcus_RNT	never eat dairy vs. no EDWS restrictions	milk/eggs/cheese	Weighted median	96	-0.771059	2.38192	0.746155
G_Acidaminococcus_RNT	never eat dairy vs. no EDWS restrictions	milk/eggs/cheese	Penalised weighted median	96	-0.799823	2.25732	0.723096
G_Acidaminococcus_RNT	never eat dairy vs. no EDWS restrictions	milk/eggs/cheese	Inverse variance weighted	96	0.319603	1.67326	0.848521
G_Acidaminococcus_RNT	never eat dairy vs. no EDWS restrictions	milk/eggs/cheese	IVW radial	96	0.319604	1.67326	0.848521
G_Acidaminococcus_RNT	never eat dairy vs. no EDWS restrictions	milk/eggs/cheese	Inverse variance weighted (multiplicative random effects)	96	0.319603	1.67326	0.848521
G_Acidaminococcus_RNT	never eat dairy vs. no EDWS restrictions	milk/eggs/cheese	Inverse variance weighted (fixed effects)	96	0.319603	1.59195	0.840884
G_Acidaminococcus_RNT	never eat dairy vs. no EDWS restrictions	milk/eggs/cheese	Simple mode	96	-0.115448	6.44556	0.985747
G_Acidaminococcus_RNT	never eat dairy vs. no EDWS restrictions	milk/eggs/cheese	Weighted mode	96	-0.405546	5.83038	0.944692
G_Acidaminococcus_RNT	never eat dairy vs. no EDWS restrictions	milk/eggs/cheese	Weighted mode (NOME)	96	-0.405546	5.76266	0.944043
G_Acidaminococcus_RNT	never eat dairy vs. no EDWS restrictions	milk/eggs/cheese	Simple mode (NOME)	96	-0.115448	6.35571	0.985546
G_Acidaminococcus_RNT	never eat dairy vs. no EDWS restrictions	milk/eggs/cheese	Robust adjusted profile score (RAPS)	96	0.426192	1.74156	0.806674
G_Acidaminococcus_RNT	never eat dairy vs. no EDWS restrictions	milk/eggs/cheese	Sign concordance test	96	-0.0208333	NA	0.918778
G_Acidaminococcus_RNT	never eat dairy vs. no EDWS restrictions	milk/eggs/cheese	Unweighted regression	96	2.23612	8.21815	0.785549
G_Aestuariispira_RNT	never eat dairy vs. no EDWS restrictions	milk/eggs/cheese	Maximum likelihood	96	-1.27988	1.26653	0.312239
G_Aestuariispira_RNT	never eat dairy vs. no EDWS restrictions	milk/eggs/cheese	MR Egger	96	4.03267	2.96858	0.177572
G_Aestuariispira_RNT	never eat dairy vs. no EDWS restrictions	milk/eggs/cheese	MR Egger (bootstrap)	96	-5.99025	3.08698	0.027
G_Aestuariispira_RNT	never eat dairy vs. no EDWS restrictions	milk/eggs/cheese	Simple median	96	0.753708	1.74612	0.665998
G_Aestuariispira_RNT	never eat dairy vs. no EDWS restrictions	milk/eggs/cheese	Weighted median	96	0.564214	1.81763	0.756247
G_Aestuariispira_RNT	never eat dairy vs. no EDWS restrictions	milk/eggs/cheese	Penalised weighted median	96	0.676146	1.77926	0.703935
G_Aestuariispira_RNT	never eat dairy vs. no EDWS restrictions	milk/eggs/cheese	Inverse variance weighted	96	-1.20796	1.24625	0.332405
G_Aestuariispira_RNT	never eat dairy vs. no EDWS restrictions	milk/eggs/cheese	IVW radial	96	-1.20796	1.24627	0.332415
G_Aestuariispira_RNT	never eat dairy vs. no EDWS restrictions	milk/eggs/cheese	Inverse variance weighted (multiplicative random effects)	96	-1.20796	1.24625	0.332405
G_Aestuariispira_RNT	never eat dairy vs. no EDWS restrictions	milk/eggs/cheese	Inverse variance weighted (fixed effects)	96	-1.20796	1.23154	0.326662
G_Aestuariispira_RNT	never eat dairy vs. no EDWS restrictions	milk/eggs/cheese	Simple mode	96	3.69476	4.55533	0.419344
G_Aestuariispira_RNT	never eat dairy vs. no EDWS restrictions	milk/eggs/cheese	Weighted mode	96	3.51237	4.32189	0.418426
G_Aestuariispira_RNT	never eat dairy vs. no EDWS restrictions	milk/eggs/cheese	Weighted mode (NOME)	96	3.69476	4.85546	0.448572
G_Aestuariispira_RNT	never eat dairy vs. no EDWS restrictions	milk/eggs/cheese	Simple mode (NOME)	96	3.69476	5.00828	0.462497
G_Aestuariispira_RNT	never eat dairy vs. no EDWS restrictions	milk/eggs/cheese	Robust adjusted profile score (RAPS)	96	-0.656698	1.33643	0.623156
G_Aestuariispira_RNT	never eat dairy vs. no EDWS restrictions	milk/eggs/cheese	Sign concordance test	96	0.0625	NA	0.610068
G_Aestuariispira_RNT	never eat dairy vs. no EDWS restrictions	milk/eggs/cheese	Unweighted regression	96	0.578109	8.21815	0.943919
G_Akkermansia_RNT	never eat dairy vs. no EDWS restrictions	milk/eggs/cheese	Maximum likelihood	96	-1.18862	0.849179	0.161596
G_Akkermansia_RNT	never eat dairy vs. no EDWS restrictions	milk/eggs/cheese	MR Egger	96	-3.03086	2.26012	0.183145
G_Akkermansia_RNT	never eat dairy vs. no EDWS restrictions	milk/eggs/cheese	MR Egger (bootstrap)	96	2.2189	2.0804	0.149
G_Akkermansia_RNT	never eat dairy vs. no EDWS restrictions	milk/eggs/cheese	Simple median	96	-1.44234	1.20039	0.229535
G_Akkermansia_RNT	never eat dairy vs. no EDWS restrictions	milk/eggs/cheese	Weighted median	96	-1.47459	1.18331	0.212707
G_Akkermansia_RNT	never eat dairy vs. no EDWS restrictions	milk/eggs/cheese	Penalised weighted median	96	-1.61411	1.22053	0.186015
G_Akkermansia_RNT	never eat dairy vs. no EDWS restrictions	milk/eggs/cheese	Inverse variance weighted	96	-1.19636	0.93604	0.201212
G_Akkermansia_RNT	never eat dairy vs. no EDWS restrictions	milk/eggs/cheese	IVW radial	96	-1.19618	0.93606	0.201288
G_Akkermansia_RNT	never eat dairy vs. no EDWS restrictions	milk/eggs/cheese	Inverse variance weighted (multiplicative random effects)	96	-1.19636	0.93604	0.201212
G_Akkermansia_RNT	never eat dairy vs. no EDWS restrictions	milk/eggs/cheese	Inverse variance weighted (fixed effects)	96	-1.19636	0.818563	0.143869
G_Akkermansia_RNT	never eat dairy vs. no EDWS restrictions	milk/eggs/cheese	Simple mode	96	-0.893257	2.97789	0.764861
G_Akkermansia_RNT	never eat dairy vs. no EDWS restrictions	milk/eggs/cheese	Weighted mode	96	-0.893257	2.8737	0.756604
G_Akkermansia_RNT	never eat dairy vs. no EDWS restrictions	milk/eggs/cheese	Weighted mode (NOME)	96	-1.01734	3.08111	0.741986
G_Akkermansia_RNT	never eat dairy vs. no EDWS restrictions	milk/eggs/cheese	Simple mode (NOME)	96	-0.893257	3.36518	0.791245
G_Akkermansia_RNT	never eat dairy vs. no EDWS restrictions	milk/eggs/cheese	Robust adjusted profile score (RAPS)	96	-1.56947	0.969416	0.105451
G_Akkermansia_RNT	never eat dairy vs. no EDWS restrictions	milk/eggs/cheese	Sign concordance test	96	-0.166667	NA	0.125346
G_Akkermansia_RNT	never eat dairy vs. no EDWS restrictions	milk/eggs/cheese	Unweighted regression	96	-1.24004	8.21815	0.880062
G_Alistipes_RNT	never eat dairy vs. no EDWS restrictions	milk/eggs/cheese	Maximum likelihood	96	1.46636	0.655339	0.02525
G_Alistipes_RNT	never eat dairy vs. no EDWS restrictions	milk/eggs/cheese	MR Egger	96	3.94469	1.53151	0.0115627
G_Alistipes_RNT	never eat dairy vs. no EDWS restrictions	milk/eggs/cheese	MR Egger (bootstrap)	96	-1.01175	1.65683	0.261
G_Alistipes_RNT	never eat dairy vs. no EDWS restrictions	milk/eggs/cheese	Simple median	96	1.94858	0.92292	0.034745
G_Alistipes_RNT	never eat dairy vs. no EDWS restrictions	milk/eggs/cheese	Weighted median	96	1.85798	0.914568	0.0422009
G_Alistipes_RNT	never eat dairy vs. no EDWS restrictions	milk/eggs/cheese	Penalised weighted median	96	1.89251	0.947961	0.0458904
G_Alistipes_RNT	never eat dairy vs. no EDWS restrictions	milk/eggs/cheese	Inverse variance weighted	96	1.42674	0.646241	0.0272615
G_Alistipes_RNT	never eat dairy vs. no EDWS restrictions	milk/eggs/cheese	IVW radial	96	1.42697	0.646234	0.0272356
G_Alistipes_RNT	never eat dairy vs. no EDWS restrictions	milk/eggs/cheese	Inverse variance weighted (multiplicative random effects)	96	1.42674	0.646241	0.0272615
G_Alistipes_RNT	never eat dairy vs. no EDWS restrictions	milk/eggs/cheese	Inverse variance weighted (fixed effects)	96	1.42674	0.634797	0.0246046
G_Alistipes_RNT	never eat dairy vs. no EDWS restrictions	milk/eggs/cheese	Simple mode	96	2.17543	2.47039	0.380755
G_Alistipes_RNT	never eat dairy vs. no EDWS restrictions	milk/eggs/cheese	Weighted mode	96	1.92864	2.39305	0.422294
G_Alistipes_RNT	never eat dairy vs. no EDWS restrictions	milk/eggs/cheese	Weighted mode (NOME)	96	2.01091	2.49393	0.422072
G_Alistipes_RNT	never eat dairy vs. no EDWS restrictions	milk/eggs/cheese	Simple mode (NOME)	96	2.17543	2.58586	0.402304
G_Alistipes_RNT	never eat dairy vs. no EDWS restrictions	milk/eggs/cheese	Robust adjusted profile score (RAPS)	96	1.87231	0.706946	0.00808634
G_Alistipes_RNT	never eat dairy vs. no EDWS restrictions	milk/eggs/cheese	Sign concordance test	96	0.291667	NA	0.005573
G_Alistipes_RNT	never eat dairy vs. no EDWS restrictions	milk/eggs/cheese	Unweighted regression	96	2.74272	8.21815	0.738576
G_Alloprevotella_RNT	never eat dairy vs. no EDWS restrictions	milk/eggs/cheese	Maximum likelihood	96	-1.85167	1.54354	0.230285
G_Alloprevotella_RNT	never eat dairy vs. no EDWS restrictions	milk/eggs/cheese	MR Egger	96	-0.30464	3.67014	0.934024
G_Alloprevotella_RNT	never eat dairy vs. no EDWS restrictions	milk/eggs/cheese	MR Egger (bootstrap)	96	-2.80614	3.55208	0.214
G_Alloprevotella_RNT	never eat dairy vs. no EDWS restrictions	milk/eggs/cheese	Simple median	96	-0.853062	2.13337	0.689255
G_Alloprevotella_RNT	never eat dairy vs. no EDWS restrictions	milk/eggs/cheese	Weighted median	96	-0.947666	2.24042	0.672305
G_Alloprevotella_RNT	never eat dairy vs. no EDWS restrictions	milk/eggs/cheese	Penalised weighted median	96	-0.921363	2.27872	0.685968
G_Alloprevotella_RNT	never eat dairy vs. no EDWS restrictions	milk/eggs/cheese	Inverse variance weighted	96	-1.79816	1.50579	0.232412
G_Alloprevotella_RNT	never eat dairy vs. no EDWS restrictions	milk/eggs/cheese	IVW radial	96	-1.79803	1.4224	0.206202
G_Alloprevotella_RNT	never eat dairy vs. no EDWS restrictions	milk/eggs/cheese	Inverse variance weighted (multiplicative random effects)	96	-1.79816	1.42236	0.206156
G_Alloprevotella_RNT	never eat dairy vs. no EDWS restrictions	milk/eggs/cheese	Inverse variance weighted (fixed effects)	96	-1.79816	1.50579	0.232412
G_Alloprevotella_RNT	never eat dairy vs. no EDWS restrictions	milk/eggs/cheese	Simple mode	96	0.89879	5.61657	0.873201
G_Alloprevotella_RNT	never eat dairy vs. no EDWS restrictions	milk/eggs/cheese	Weighted mode	96	-0.0450945	5.35835	0.993303
G_Alloprevotella_RNT	never eat dairy vs. no EDWS restrictions	milk/eggs/cheese	Weighted mode (NOME)	96	-0.0450945	5.93717	0.993956
G_Alloprevotella_RNT	never eat dairy vs. no EDWS restrictions	milk/eggs/cheese	Simple mode (NOME)	96	0.89879	5.76502	0.876439
G_Alloprevotella_RNT	never eat dairy vs. no EDWS restrictions	milk/eggs/cheese	Robust adjusted profile score (RAPS)	96	-1.62501	1.6407	0.32196
G_Alloprevotella_RNT	never eat dairy vs. no EDWS restrictions	milk/eggs/cheese	Sign concordance test	96	-0.0208333	NA	0.918778
G_Alloprevotella_RNT	never eat dairy vs. no EDWS restrictions	milk/eggs/cheese	Unweighted regression	96	-1.14798	8.21815	0.888906
G_Anaerostipes_RNT	never eat dairy vs. no EDWS restrictions	milk/eggs/cheese	Maximum likelihood	96	-0.940233	0.661343	0.155113
G_Anaerostipes_RNT	never eat dairy vs. no EDWS restrictions	milk/eggs/cheese	MR Egger	96	-0.49708	1.54846	0.748911
G_Anaerostipes_RNT	never eat dairy vs. no EDWS restrictions	milk/eggs/cheese	MR Egger (bootstrap)	96	-0.661398	1.53592	0.336
G_Anaerostipes_RNT	never eat dairy vs. no EDWS restrictions	milk/eggs/cheese	Simple median	96	-1.20325	0.882891	0.17293
G_Anaerostipes_RNT	never eat dairy vs. no EDWS restrictions	milk/eggs/cheese	Weighted median	96	-1.25082	0.884916	0.157511
G_Anaerostipes_RNT	never eat dairy vs. no EDWS restrictions	milk/eggs/cheese	Penalised weighted median	96	-1.25834	0.928865	0.17551
G_Anaerostipes_RNT	never eat dairy vs. no EDWS restrictions	milk/eggs/cheese	Inverse variance weighted	96	-0.951601	0.647161	0.141447
G_Anaerostipes_RNT	never eat dairy vs. no EDWS restrictions	milk/eggs/cheese	IVW radial	96	-0.951216	0.573052	0.096932
G_Anaerostipes_RNT	never eat dairy vs. no EDWS restrictions	milk/eggs/cheese	Inverse variance weighted (multiplicative random effects)	96	-0.951601	0.573035	0.0967872
G_Anaerostipes_RNT	never eat dairy vs. no EDWS restrictions	milk/eggs/cheese	Inverse variance weighted (fixed effects)	96	-0.951601	0.647161	0.141447
G_Anaerostipes_RNT	never eat dairy vs. no EDWS restrictions	milk/eggs/cheese	Simple mode	96	-1.1066	2.40112	0.645946
G_Anaerostipes_RNT	never eat dairy vs. no EDWS restrictions	milk/eggs/cheese	Weighted mode	96	-1.20092	2.15111	0.577969
G_Anaerostipes_RNT	never eat dairy vs. no EDWS restrictions	milk/eggs/cheese	Weighted mode (NOME)	96	-1.29523	2.29869	0.574447
G_Anaerostipes_RNT	never eat dairy vs. no EDWS restrictions	milk/eggs/cheese	Simple mode (NOME)	96	-1.1066	2.509	0.660176
G_Anaerostipes_RNT	never eat dairy vs. no EDWS restrictions	milk/eggs/cheese	Robust adjusted profile score (RAPS)	96	-1.24714	0.708306	0.0782831
G_Anaerostipes_RNT	never eat dairy vs. no EDWS restrictions	milk/eggs/cheese	Sign concordance test	96	-0.1875	NA	0.0821931
G_Anaerostipes_RNT	never eat dairy vs. no EDWS restrictions	milk/eggs/cheese	Unweighted regression	96	0.524559	8.21815	0.949106
G_Bacteroides_RNT	never eat dairy vs. no EDWS restrictions	milk/eggs/cheese	Maximum likelihood	96	-0.632058	0.656011	0.335304
G_Bacteroides_RNT	never eat dairy vs. no EDWS restrictions	milk/eggs/cheese	MR Egger	96	0.101778	1.53202	0.947173
G_Bacteroides_RNT	never eat dairy vs. no EDWS restrictions	milk/eggs/cheese	MR Egger (bootstrap)	96	-1.53988	1.52889	0.152
G_Bacteroides_RNT	never eat dairy vs. no EDWS restrictions	milk/eggs/cheese	Simple median	96	-0.74179	0.91443	0.417248
G_Bacteroides_RNT	never eat dairy vs. no EDWS restrictions	milk/eggs/cheese	Weighted median	96	-0.76641	0.927916	0.408834
G_Bacteroides_RNT	never eat dairy vs. no EDWS restrictions	milk/eggs/cheese	Penalised weighted median	96	-0.768386	0.939855	0.41361
G_Bacteroides_RNT	never eat dairy vs. no EDWS restrictions	milk/eggs/cheese	Inverse variance weighted	96	-0.649136	0.639575	0.31013
G_Bacteroides_RNT	never eat dairy vs. no EDWS restrictions	milk/eggs/cheese	IVW radial	96	-0.649025	0.602606	0.281467
G_Bacteroides_RNT	never eat dairy vs. no EDWS restrictions	milk/eggs/cheese	Inverse variance weighted (multiplicative random effects)	96	-0.649136	0.602605	0.281384
G_Bacteroides_RNT	never eat dairy vs. no EDWS restrictions	milk/eggs/cheese	Inverse variance weighted (fixed effects)	96	-0.649136	0.639575	0.31013
G_Bacteroides_RNT	never eat dairy vs. no EDWS restrictions	milk/eggs/cheese	Simple mode	96	-0.0923004	2.40647	0.969485
G_Bacteroides_RNT	never eat dairy vs. no EDWS restrictions	milk/eggs/cheese	Weighted mode	96	-0.415068	2.3061	0.857546
G_Bacteroides_RNT	never eat dairy vs. no EDWS restrictions	milk/eggs/cheese	Weighted mode (NOME)	96	-0.49576	2.53135	0.845147
G_Bacteroides_RNT	never eat dairy vs. no EDWS restrictions	milk/eggs/cheese	Simple mode (NOME)	96	-0.0923004	2.59892	0.971744
G_Bacteroides_RNT	never eat dairy vs. no EDWS restrictions	milk/eggs/cheese	Robust adjusted profile score (RAPS)	96	-0.882206	0.696672	0.2054
G_Bacteroides_RNT	never eat dairy vs. no EDWS restrictions	milk/eggs/cheese	Sign concordance test	96	-0.0833333	NA	0.475152
G_Bacteroides_RNT	never eat dairy vs. no EDWS restrictions	milk/eggs/cheese	Unweighted regression	96	-0.836592	8.21815	0.918917
G_Barnesiella_RNT	never eat dairy vs. no EDWS restrictions	milk/eggs/cheese	Maximum likelihood	96	0.586149	0.709663	0.40883
G_Barnesiella_RNT	never eat dairy vs. no EDWS restrictions	milk/eggs/cheese	MR Egger	96	0.857203	1.65475	0.605658
G_Barnesiella_RNT	never eat dairy vs. no EDWS restrictions	milk/eggs/cheese	MR Egger (bootstrap)	96	0.227027	1.69124	0.448
G_Barnesiella_RNT	never eat dairy vs. no EDWS restrictions	milk/eggs/cheese	Simple median	96	0.4741	1.00405	0.636792
G_Barnesiella_RNT	never eat dairy vs. no EDWS restrictions	milk/eggs/cheese	Weighted median	96	0.680606	1.0243	0.506398
G_Barnesiella_RNT	never eat dairy vs. no EDWS restrictions	milk/eggs/cheese	Penalised weighted median	96	0.795525	1.03362	0.441509
G_Barnesiella_RNT	never eat dairy vs. no EDWS restrictions	milk/eggs/cheese	Inverse variance weighted	96	0.561275	0.690498	0.416301
G_Barnesiella_RNT	never eat dairy vs. no EDWS restrictions	milk/eggs/cheese	IVW radial	96	0.561251	0.68166	0.410304
G_Barnesiella_RNT	never eat dairy vs. no EDWS restrictions	milk/eggs/cheese	Inverse variance weighted (multiplicative random effects)	96	0.561275	0.681657	0.410281
G_Barnesiella_RNT	never eat dairy vs. no EDWS restrictions	milk/eggs/cheese	Inverse variance weighted (fixed effects)	96	0.561275	0.690498	0.416301
G_Barnesiella_RNT	never eat dairy vs. no EDWS restrictions	milk/eggs/cheese	Simple mode	96	-0.336138	2.7091	0.901516
G_Barnesiella_RNT	never eat dairy vs. no EDWS restrictions	milk/eggs/cheese	Weighted mode	96	-0.336138	2.60386	0.897558
G_Barnesiella_RNT	never eat dairy vs. no EDWS restrictions	milk/eggs/cheese	Weighted mode (NOME)	96	-0.336138	2.73651	0.902498
G_Barnesiella_RNT	never eat dairy vs. no EDWS restrictions	milk/eggs/cheese	Simple mode (NOME)	96	-0.336138	2.8351	0.905872
G_Barnesiella_RNT	never eat dairy vs. no EDWS restrictions	milk/eggs/cheese	Robust adjusted profile score (RAPS)	96	0.770346	0.756631	0.308618
G_Barnesiella_RNT	never eat dairy vs. no EDWS restrictions	milk/eggs/cheese	Sign concordance test	96	0.0416667	NA	0.759649
G_Barnesiella_RNT	never eat dairy vs. no EDWS restrictions	milk/eggs/cheese	Unweighted regression	96	0.32621	8.21815	0.968337
G_Bifidobacterium_RNT	never eat dairy vs. no EDWS restrictions	milk/eggs/cheese	Maximum likelihood	96	0.638054	0.694461	0.358213
G_Bifidobacterium_RNT	never eat dairy vs. no EDWS restrictions	milk/eggs/cheese	MR Egger	96	-1.11712	1.6219	0.492664
G_Bifidobacterium_RNT	never eat dairy vs. no EDWS restrictions	milk/eggs/cheese	MR Egger (bootstrap)	96	2.13721	1.7566	0.116
G_Bifidobacterium_RNT	never eat dairy vs. no EDWS restrictions	milk/eggs/cheese	Simple median	96	-0.118692	0.959411	0.901542
G_Bifidobacterium_RNT	never eat dairy vs. no EDWS restrictions	milk/eggs/cheese	Weighted median	96	-0.179366	0.953819	0.850838
G_Bifidobacterium_RNT	never eat dairy vs. no EDWS restrictions	milk/eggs/cheese	Penalised weighted median	96	-0.191856	0.933447	0.837154
G_Bifidobacterium_RNT	never eat dairy vs. no EDWS restrictions	milk/eggs/cheese	Inverse variance weighted	96	0.620494	0.677852	0.359991
G_Bifidobacterium_RNT	never eat dairy vs. no EDWS restrictions	milk/eggs/cheese	IVW radial	96	0.620584	0.627111	0.322373
G_Bifidobacterium_RNT	never eat dairy vs. no EDWS restrictions	milk/eggs/cheese	Inverse variance weighted (multiplicative random effects)	96	0.620494	0.627106	0.32244
G_Bifidobacterium_RNT	never eat dairy vs. no EDWS restrictions	milk/eggs/cheese	Inverse variance weighted (fixed effects)	96	0.620494	0.677852	0.359991
G_Bifidobacterium_RNT	never eat dairy vs. no EDWS restrictions	milk/eggs/cheese	Simple mode	96	-0.48717	2.47165	0.844168
G_Bifidobacterium_RNT	never eat dairy vs. no EDWS restrictions	milk/eggs/cheese	Weighted mode	96	-0.58272	2.44207	0.811917
G_Bifidobacterium_RNT	never eat dairy vs. no EDWS restrictions	milk/eggs/cheese	Weighted mode (NOME)	96	-0.58272	2.663	0.827259
G_Bifidobacterium_RNT	never eat dairy vs. no EDWS restrictions	milk/eggs/cheese	Simple mode (NOME)	96	-0.48717	2.61982	0.852876
G_Bifidobacterium_RNT	never eat dairy vs. no EDWS restrictions	milk/eggs/cheese	Robust adjusted profile score (RAPS)	96	0.628265	0.739516	0.395568
G_Bifidobacterium_RNT	never eat dairy vs. no EDWS restrictions	milk/eggs/cheese	Sign concordance test	96	-0.0208333	NA	0.918778
G_Bifidobacterium_RNT	never eat dairy vs. no EDWS restrictions	milk/eggs/cheese	Unweighted regression	96	0.811934	8.21815	0.921299
G_Blautia_RNT	never eat dairy vs. no EDWS restrictions	milk/eggs/cheese	Maximum likelihood	96	-1.67453	0.647577	0.00971433
G_Blautia_RNT	never eat dairy vs. no EDWS restrictions	milk/eggs/cheese	MR Egger	96	-0.454909	1.54927	0.76969
G_Blautia_RNT	never eat dairy vs. no EDWS restrictions	milk/eggs/cheese	MR Egger (bootstrap)	96	-2.46411	1.56346	0.061
G_Blautia_RNT	never eat dairy vs. no EDWS restrictions	milk/eggs/cheese	Simple median	96	-1.49989	0.899491	0.0954172
G_Blautia_RNT	never eat dairy vs. no EDWS restrictions	milk/eggs/cheese	Weighted median	96	-1.43394	0.897545	0.110127
G_Blautia_RNT	never eat dairy vs. no EDWS restrictions	milk/eggs/cheese	Penalised weighted median	96	-1.41206	0.907995	0.119911
G_Blautia_RNT	never eat dairy vs. no EDWS restrictions	milk/eggs/cheese	Inverse variance weighted	96	-1.69912	0.646148	0.00854811
G_Blautia_RNT	never eat dairy vs. no EDWS restrictions	milk/eggs/cheese	IVW radial	96	-1.69883	0.646181	0.00856286
G_Blautia_RNT	never eat dairy vs. no EDWS restrictions	milk/eggs/cheese	Inverse variance weighted (multiplicative random effects)	96	-1.69912	0.646148	0.00854811
G_Blautia_RNT	never eat dairy vs. no EDWS restrictions	milk/eggs/cheese	Inverse variance weighted (fixed effects)	96	-1.69912	0.627162	0.00674407
G_Blautia_RNT	never eat dairy vs. no EDWS restrictions	milk/eggs/cheese	Simple mode	96	-1.03769	2.2681	0.648345
G_Blautia_RNT	never eat dairy vs. no EDWS restrictions	milk/eggs/cheese	Weighted mode	96	-1.15066	2.3192	0.620937
G_Blautia_RNT	never eat dairy vs. no EDWS restrictions	milk/eggs/cheese	Weighted mode (NOME)	96	-1.26363	2.30404	0.584674
G_Blautia_RNT	never eat dairy vs. no EDWS restrictions	milk/eggs/cheese	Simple mode (NOME)	96	-1.03769	2.44126	0.671752
G_Blautia_RNT	never eat dairy vs. no EDWS restrictions	milk/eggs/cheese	Robust adjusted profile score (RAPS)	96	-1.8607	0.681451	0.00632396
G_Blautia_RNT	never eat dairy vs. no EDWS restrictions	milk/eggs/cheese	Sign concordance test	96	-0.291667	NA	0.005573
G_Blautia_RNT	never eat dairy vs. no EDWS restrictions	milk/eggs/cheese	Unweighted regression	96	-0.881716	8.21815	0.91456
G_Butyricicoccus_RNT	never eat dairy vs. no EDWS restrictions	milk/eggs/cheese	Maximum likelihood	96	-1.1932	0.666051	0.0732211
G_Butyricicoccus_RNT	never eat dairy vs. no EDWS restrictions	milk/eggs/cheese	MR Egger	96	-2.19883	1.55672	0.161112
G_Butyricicoccus_RNT	never eat dairy vs. no EDWS restrictions	milk/eggs/cheese	MR Egger (bootstrap)	96	0.13172	1.64628	0.477
G_Butyricicoccus_RNT	never eat dairy vs. no EDWS restrictions	milk/eggs/cheese	Simple median	96	-1.55914	0.925617	0.0920984
G_Butyricicoccus_RNT	never eat dairy vs. no EDWS restrictions	milk/eggs/cheese	Weighted median	96	-1.57014	0.906254	0.0831742
G_Butyricicoccus_RNT	never eat dairy vs. no EDWS restrictions	milk/eggs/cheese	Penalised weighted median	96	-1.52921	0.940438	0.103937
G_Butyricicoccus_RNT	never eat dairy vs. no EDWS restrictions	milk/eggs/cheese	Inverse variance weighted	96	-1.21226	0.649043	0.0617948
G_Butyricicoccus_RNT	never eat dairy vs. no EDWS restrictions	milk/eggs/cheese	IVW radial	96	-1.21209	0.614974	0.0487277
G_Butyricicoccus_RNT	never eat dairy vs. no EDWS restrictions	milk/eggs/cheese	Inverse variance weighted (multiplicative random effects)	96	-1.21226	0.614957	0.0486902
G_Butyricicoccus_RNT	never eat dairy vs. no EDWS restrictions	milk/eggs/cheese	Inverse variance weighted (fixed effects)	96	-1.21226	0.649043	0.0617948
G_Butyricicoccus_RNT	never eat dairy vs. no EDWS restrictions	milk/eggs/cheese	Simple mode	96	-2.83953	2.50104	0.25909
G_Butyricicoccus_RNT	never eat dairy vs. no EDWS restrictions	milk/eggs/cheese	Weighted mode	96	-2.93771	2.36372	0.216987
G_Butyricicoccus_RNT	never eat dairy vs. no EDWS restrictions	milk/eggs/cheese	Weighted mode (NOME)	96	-3.33045	2.45941	0.178896
G_Butyricicoccus_RNT	never eat dairy vs. no EDWS restrictions	milk/eggs/cheese	Simple mode (NOME)	96	-2.83953	2.60772	0.278956
G_Butyricicoccus_RNT	never eat dairy vs. no EDWS restrictions	milk/eggs/cheese	Robust adjusted profile score (RAPS)	96	-1.2346	0.707404	0.0809406
G_Butyricicoccus_RNT	never eat dairy vs. no EDWS restrictions	milk/eggs/cheese	Sign concordance test	96	-0.145833	NA	0.184286
G_Butyricicoccus_RNT	never eat dairy vs. no EDWS restrictions	milk/eggs/cheese	Unweighted regression	96	-1.2838	8.21815	0.875864
G_Butyrivibrio_RNT	never eat dairy vs. no EDWS restrictions	milk/eggs/cheese	Maximum likelihood	96	1.76538	1.59741	0.269094
G_Butyrivibrio_RNT	never eat dairy vs. no EDWS restrictions	milk/eggs/cheese	MR Egger	96	-5.18452	3.71209	0.165805
G_Butyrivibrio_RNT	never eat dairy vs. no EDWS restrictions	milk/eggs/cheese	MR Egger (bootstrap)	96	8.16286	3.79614	0.017
G_Butyrivibrio_RNT	never eat dairy vs. no EDWS restrictions	milk/eggs/cheese	Simple median	96	1.4694	2.20449	0.505059
G_Butyrivibrio_RNT	never eat dairy vs. no EDWS restrictions	milk/eggs/cheese	Weighted median	96	1.45692	2.25768	0.51872
G_Butyrivibrio_RNT	never eat dairy vs. no EDWS restrictions	milk/eggs/cheese	Penalised weighted median	96	1.44373	2.24491	0.52015
G_Butyrivibrio_RNT	never eat dairy vs. no EDWS restrictions	milk/eggs/cheese	Inverse variance weighted	96	1.77929	1.55799	0.253438
G_Butyrivibrio_RNT	never eat dairy vs. no EDWS restrictions	milk/eggs/cheese	IVW radial	96	1.77943	1.42415	0.211495
G_Butyrivibrio_RNT	never eat dairy vs. no EDWS restrictions	milk/eggs/cheese	Inverse variance weighted (multiplicative random effects)	96	1.77929	1.42415	0.211529
G_Butyrivibrio_RNT	never eat dairy vs. no EDWS restrictions	milk/eggs/cheese	Inverse variance weighted (fixed effects)	96	1.77929	1.55799	0.253438
G_Butyrivibrio_RNT	never eat dairy vs. no EDWS restrictions	milk/eggs/cheese	Simple mode	96	-0.378712	5.92607	0.949179
G_Butyrivibrio_RNT	never eat dairy vs. no EDWS restrictions	milk/eggs/cheese	Weighted mode	96	0.0221822	5.50978	0.996796
G_Butyrivibrio_RNT	never eat dairy vs. no EDWS restrictions	milk/eggs/cheese	Weighted mode (NOME)	96	0.0221822	5.9301	0.997023
G_Butyrivibrio_RNT	never eat dairy vs. no EDWS restrictions	milk/eggs/cheese	Simple mode (NOME)	96	-0.378712	5.91707	0.949102
G_Butyrivibrio_RNT	never eat dairy vs. no EDWS restrictions	milk/eggs/cheese	Robust adjusted profile score (RAPS)	96	1.69532	1.69864	0.318257
G_Butyrivibrio_RNT	never eat dairy vs. no EDWS restrictions	milk/eggs/cheese	Sign concordance test	96	0.0416667	NA	0.759649
G_Butyrivibrio_RNT	never eat dairy vs. no EDWS restrictions	milk/eggs/cheese	Unweighted regression	96	-0.209679	8.21815	0.979645
G_Clostridium_IV_RNT	never eat dairy vs. no EDWS restrictions	milk/eggs/cheese	Maximum likelihood	96	-0.0296203	0.658738	0.964135
G_Clostridium_IV_RNT	never eat dairy vs. no EDWS restrictions	milk/eggs/cheese	MR Egger	96	-2.40375	1.53989	0.121887
G_Clostridium_IV_RNT	never eat dairy vs. no EDWS restrictions	milk/eggs/cheese	MR Egger (bootstrap)	96	2.03168	1.62413	0.114
G_Clostridium_IV_RNT	never eat dairy vs. no EDWS restrictions	milk/eggs/cheese	Simple median	96	-0.054025	0.911214	0.952722
G_Clostridium_IV_RNT	never eat dairy vs. no EDWS restrictions	milk/eggs/cheese	Weighted median	96	0.0561076	0.885858	0.949498
G_Clostridium_IV_RNT	never eat dairy vs. no EDWS restrictions	milk/eggs/cheese	Penalised weighted median	96	0.0363576	0.892178	0.967494
G_Clostridium_IV_RNT	never eat dairy vs. no EDWS restrictions	milk/eggs/cheese	Inverse variance weighted	96	-0.0302991	0.642223	0.962371
G_Clostridium_IV_RNT	never eat dairy vs. no EDWS restrictions	milk/eggs/cheese	IVW radial	96	-0.0302992	0.619374	0.960984
G_Clostridium_IV_RNT	never eat dairy vs. no EDWS restrictions	milk/eggs/cheese	Inverse variance weighted (multiplicative random effects)	96	-0.0302991	0.619374	0.960984
G_Clostridium_IV_RNT	never eat dairy vs. no EDWS restrictions	milk/eggs/cheese	Inverse variance weighted (fixed effects)	96	-0.0302991	0.642223	0.962371
G_Clostridium_IV_RNT	never eat dairy vs. no EDWS restrictions	milk/eggs/cheese	Simple mode	96	-2.33113	2.57893	0.368328
G_Clostridium_IV_RNT	never eat dairy vs. no EDWS restrictions	milk/eggs/cheese	Weighted mode	96	-2.33113	2.38112	0.330062
G_Clostridium_IV_RNT	never eat dairy vs. no EDWS restrictions	milk/eggs/cheese	Weighted mode (NOME)	96	-2.42269	2.61131	0.355878
G_Clostridium_IV_RNT	never eat dairy vs. no EDWS restrictions	milk/eggs/cheese	Simple mode (NOME)	96	-2.33113	2.42475	0.338797
G_Clostridium_IV_RNT	never eat dairy vs. no EDWS restrictions	milk/eggs/cheese	Robust adjusted profile score (RAPS)	96	-0.123608	0.698905	0.859619
G_Clostridium_IV_RNT	never eat dairy vs. no EDWS restrictions	milk/eggs/cheese	Sign concordance test	96	-0.0208333	NA	0.918778
G_Clostridium_IV_RNT	never eat dairy vs. no EDWS restrictions	milk/eggs/cheese	Unweighted regression	96	-0.96157	8.21815	0.906856
G_Clostridium_sensu_stricto_RNT	never eat dairy vs. no EDWS restrictions	milk/eggs/cheese	Maximum likelihood	96	-0.0164801	0.789485	0.983346
G_Clostridium_sensu_stricto_RNT	never eat dairy vs. no EDWS restrictions	milk/eggs/cheese	MR Egger	96	0.19363	1.93807	0.92063
G_Clostridium_sensu_stricto_RNT	never eat dairy vs. no EDWS restrictions	milk/eggs/cheese	MR Egger (bootstrap)	96	0.0327371	2.00829	0.516
G_Clostridium_sensu_stricto_RNT	never eat dairy vs. no EDWS restrictions	milk/eggs/cheese	Simple median	96	-0.195787	1.12207	0.861482
G_Clostridium_sensu_stricto_RNT	never eat dairy vs. no EDWS restrictions	milk/eggs/cheese	Weighted median	96	-0.298154	1.09899	0.786162
G_Clostridium_sensu_stricto_RNT	never eat dairy vs. no EDWS restrictions	milk/eggs/cheese	Penalised weighted median	96	-0.287345	1.09731	0.793428
G_Clostridium_sensu_stricto_RNT	never eat dairy vs. no EDWS restrictions	milk/eggs/cheese	Inverse variance weighted	96	-0.0164801	0.807806	0.983723
G_Clostridium_sensu_stricto_RNT	never eat dairy vs. no EDWS restrictions	milk/eggs/cheese	IVW radial	96	-0.0164801	0.807806	0.983723
G_Clostridium_sensu_stricto_RNT	never eat dairy vs. no EDWS restrictions	milk/eggs/cheese	Inverse variance weighted (multiplicative random effects)	96	-0.0164801	0.807806	0.983723
G_Clostridium_sensu_stricto_RNT	never eat dairy vs. no EDWS restrictions	milk/eggs/cheese	Inverse variance weighted (fixed effects)	96	-0.0164801	0.764554	0.982803
G_Clostridium_sensu_stricto_RNT	never eat dairy vs. no EDWS restrictions	milk/eggs/cheese	Simple mode	96	-0.475162	2.87741	0.869188
G_Clostridium_sensu_stricto_RNT	never eat dairy vs. no EDWS restrictions	milk/eggs/cheese	Weighted mode	96	-0.581739	2.77857	0.834611
G_Clostridium_sensu_stricto_RNT	never eat dairy vs. no EDWS restrictions	milk/eggs/cheese	Weighted mode (NOME)	96	-0.581739	3.0019	0.846754
G_Clostridium_sensu_stricto_RNT	never eat dairy vs. no EDWS restrictions	milk/eggs/cheese	Simple mode (NOME)	96	-0.475162	3.03774	0.876034
G_Clostridium_sensu_stricto_RNT	never eat dairy vs. no EDWS restrictions	milk/eggs/cheese	Robust adjusted profile score (RAPS)	96	0.0997186	0.859672	0.907656
G_Clostridium_sensu_stricto_RNT	never eat dairy vs. no EDWS restrictions	milk/eggs/cheese	Sign concordance test	96	-0.0208333	NA	0.918778
G_Clostridium_sensu_stricto_RNT	never eat dairy vs. no EDWS restrictions	milk/eggs/cheese	Unweighted regression	96	-0.234364	8.21815	0.977249
G_Clostridium_XlVa_RNT	never eat dairy vs. no EDWS restrictions	milk/eggs/cheese	Maximum likelihood	96	-1.45774	0.672062	0.0300785
G_Clostridium_XlVa_RNT	never eat dairy vs. no EDWS restrictions	milk/eggs/cheese	MR Egger	96	-0.624301	1.61481	0.69992
G_Clostridium_XlVa_RNT	never eat dairy vs. no EDWS restrictions	milk/eggs/cheese	MR Egger (bootstrap)	96	-2.04129	1.70724	0.115
G_Clostridium_XlVa_RNT	never eat dairy vs. no EDWS restrictions	milk/eggs/cheese	Simple median	96	-1.15155	0.948973	0.224949
G_Clostridium_XlVa_RNT	never eat dairy vs. no EDWS restrictions	milk/eggs/cheese	Weighted median	96	-0.979064	0.945355	0.300362
G_Clostridium_XlVa_RNT	never eat dairy vs. no EDWS restrictions	milk/eggs/cheese	Penalised weighted median	96	-0.963984	0.960086	0.315349
G_Clostridium_XlVa_RNT	never eat dairy vs. no EDWS restrictions	milk/eggs/cheese	Inverse variance weighted	96	-1.507	0.67318	0.0251796
G_Clostridium_XlVa_RNT	never eat dairy vs. no EDWS restrictions	milk/eggs/cheese	IVW radial	96	-1.50707	0.673202	0.025178
G_Clostridium_XlVa_RNT	never eat dairy vs. no EDWS restrictions	milk/eggs/cheese	Inverse variance weighted (multiplicative random effects)	96	-1.507	0.67318	0.0251796
G_Clostridium_XlVa_RNT	never eat dairy vs. no EDWS restrictions	milk/eggs/cheese	Inverse variance weighted (fixed effects)	96	-1.507	0.651075	0.0206326
G_Clostridium_XlVa_RNT	never eat dairy vs. no EDWS restrictions	milk/eggs/cheese	Simple mode	96	-0.6508	2.41805	0.788404
G_Clostridium_XlVa_RNT	never eat dairy vs. no EDWS restrictions	milk/eggs/cheese	Weighted mode	96	-0.6508	2.58122	0.801486
G_Clostridium_XlVa_RNT	never eat dairy vs. no EDWS restrictions	milk/eggs/cheese	Weighted mode (NOME)	96	-0.6508	2.7084	0.810623
G_Clostridium_XlVa_RNT	never eat dairy vs. no EDWS restrictions	milk/eggs/cheese	Simple mode (NOME)	96	-0.6508	2.60792	0.803476
G_Clostridium_XlVa_RNT	never eat dairy vs. no EDWS restrictions	milk/eggs/cheese	Robust adjusted profile score (RAPS)	96	-1.49391	0.743417	0.044482
G_Clostridium_XlVa_RNT	never eat dairy vs. no EDWS restrictions	milk/eggs/cheese	Sign concordance test	96	-0.229167	NA	0.0315481
G_Clostridium_XlVa_RNT	never eat dairy vs. no EDWS restrictions	milk/eggs/cheese	Unweighted regression	96	-1.35889	8.21815	0.868666
G_Clostridium_XVIII_RNT	never eat dairy vs. no EDWS restrictions	milk/eggs/cheese	Maximum likelihood	96	-0.798063	0.664282	0.229599
G_Clostridium_XVIII_RNT	never eat dairy vs. no EDWS restrictions	milk/eggs/cheese	MR Egger	96	-2.25923	1.616	0.165393
G_Clostridium_XVIII_RNT	never eat dairy vs. no EDWS restrictions	milk/eggs/cheese	MR Egger (bootstrap)	96	-0.34618	1.6891	0.414
G_Clostridium_XVIII_RNT	never eat dairy vs. no EDWS restrictions	milk/eggs/cheese	Simple median	96	-0.317509	0.922597	0.730735
G_Clostridium_XVIII_RNT	never eat dairy vs. no EDWS restrictions	milk/eggs/cheese	Weighted median	96	-0.304921	0.950542	0.748372
G_Clostridium_XVIII_RNT	never eat dairy vs. no EDWS restrictions	milk/eggs/cheese	Penalised weighted median	96	-0.288427	0.948905	0.76116
G_Clostridium_XVIII_RNT	never eat dairy vs. no EDWS restrictions	milk/eggs/cheese	Inverse variance weighted	96	-0.832422	0.675073	0.217544
G_Clostridium_XVIII_RNT	never eat dairy vs. no EDWS restrictions	milk/eggs/cheese	IVW radial	96	-0.832299	0.675084	0.21762
G_Clostridium_XVIII_RNT	never eat dairy vs. no EDWS restrictions	milk/eggs/cheese	Inverse variance weighted (multiplicative random effects)	96	-0.832422	0.675073	0.217544
G_Clostridium_XVIII_RNT	never eat dairy vs. no EDWS restrictions	milk/eggs/cheese	Inverse variance weighted (fixed effects)	96	-0.832422	0.644303	0.196366
G_Clostridium_XVIII_RNT	never eat dairy vs. no EDWS restrictions	milk/eggs/cheese	Simple mode	96	-0.691186	2.52589	0.784955
G_Clostridium_XVIII_RNT	never eat dairy vs. no EDWS restrictions	milk/eggs/cheese	Weighted mode	96	-0.274101	2.39529	0.909136
G_Clostridium_XVIII_RNT	never eat dairy vs. no EDWS restrictions	milk/eggs/cheese	Weighted mode (NOME)	96	-0.357518	2.5707	0.889686
G_Clostridium_XVIII_RNT	never eat dairy vs. no EDWS restrictions	milk/eggs/cheese	Simple mode (NOME)	96	-0.691186	2.68515	0.797419
G_Clostridium_XVIII_RNT	never eat dairy vs. no EDWS restrictions	milk/eggs/cheese	Robust adjusted profile score (RAPS)	96	-0.56421	0.72315	0.435266
G_Clostridium_XVIII_RNT	never eat dairy vs. no EDWS restrictions	milk/eggs/cheese	Sign concordance test	96	-0.0208333	NA	0.918778
G_Clostridium_XVIII_RNT	never eat dairy vs. no EDWS restrictions	milk/eggs/cheese	Unweighted regression	96	-0.982175	8.21815	0.904869
G_Collinsella_RNT	never eat dairy vs. no EDWS restrictions	milk/eggs/cheese	Maximum likelihood	96	-1.36752	0.692949	0.0484412
G_Collinsella_RNT	never eat dairy vs. no EDWS restrictions	milk/eggs/cheese	MR Egger	96	-2.61096	1.61483	0.10926
G_Collinsella_RNT	never eat dairy vs. no EDWS restrictions	milk/eggs/cheese	MR Egger (bootstrap)	96	0.588672	1.63813	0.356
G_Collinsella_RNT	never eat dairy vs. no EDWS restrictions	milk/eggs/cheese	Simple median	96	-1.19899	0.996635	0.228963
G_Collinsella_RNT	never eat dairy vs. no EDWS restrictions	milk/eggs/cheese	Weighted median	96	-1.07482	0.950599	0.25819
G_Collinsella_RNT	never eat dairy vs. no EDWS restrictions	milk/eggs/cheese	Penalised weighted median	96	-1.07567	0.983132	0.273901
G_Collinsella_RNT	never eat dairy vs. no EDWS restrictions	milk/eggs/cheese	Inverse variance weighted	96	-1.40148	0.675721	0.0380748
G_Collinsella_RNT	never eat dairy vs. no EDWS restrictions	milk/eggs/cheese	IVW radial	96	-1.40145	0.612765	0.02219
G_Collinsella_RNT	never eat dairy vs. no EDWS restrictions	milk/eggs/cheese	Inverse variance weighted (multiplicative random effects)	96	-1.40148	0.612773	0.0221896
G_Collinsella_RNT	never eat dairy vs. no EDWS restrictions	milk/eggs/cheese	Inverse variance weighted (fixed effects)	96	-1.40148	0.675721	0.0380748
G_Collinsella_RNT	never eat dairy vs. no EDWS restrictions	milk/eggs/cheese	Simple mode	96	-3.75214	2.64766	0.15971
G_Collinsella_RNT	never eat dairy vs. no EDWS restrictions	milk/eggs/cheese	Weighted mode	96	-3.32146	2.56159	0.197895
G_Collinsella_RNT	never eat dairy vs. no EDWS restrictions	milk/eggs/cheese	Weighted mode (NOME)	96	-3.57987	2.68463	0.185567
G_Collinsella_RNT	never eat dairy vs. no EDWS restrictions	milk/eggs/cheese	Simple mode (NOME)	96	-3.75214	2.60537	0.153111
G_Collinsella_RNT	never eat dairy vs. no EDWS restrictions	milk/eggs/cheese	Robust adjusted profile score (RAPS)	96	-1.50776	0.737967	0.0410401
G_Collinsella_RNT	never eat dairy vs. no EDWS restrictions	milk/eggs/cheese	Sign concordance test	96	-0.1875	NA	0.0821931
G_Collinsella_RNT	never eat dairy vs. no EDWS restrictions	milk/eggs/cheese	Unweighted regression	96	-0.899941	8.21815	0.912801
G_Coprobacter_RNT	never eat dairy vs. no EDWS restrictions	milk/eggs/cheese	Maximum likelihood	96	-1.03179	0.813605	0.204737
G_Coprobacter_RNT	never eat dairy vs. no EDWS restrictions	milk/eggs/cheese	MR Egger	96	-1.69136	2.02445	0.405573
G_Coprobacter_RNT	never eat dairy vs. no EDWS restrictions	milk/eggs/cheese	MR Egger (bootstrap)	96	-0.555232	2.00302	0.397
G_Coprobacter_RNT	never eat dairy vs. no EDWS restrictions	milk/eggs/cheese	Simple median	96	-1.50545	1.15147	0.191071
G_Coprobacter_RNT	never eat dairy vs. no EDWS restrictions	milk/eggs/cheese	Weighted median	96	-1.51113	1.12853	0.180562
G_Coprobacter_RNT	never eat dairy vs. no EDWS restrictions	milk/eggs/cheese	Penalised weighted median	96	-1.55218	1.10554	0.16032
G_Coprobacter_RNT	never eat dairy vs. no EDWS restrictions	milk/eggs/cheese	Inverse variance weighted	96	-1.02486	0.842201	0.223648
G_Coprobacter_RNT	never eat dairy vs. no EDWS restrictions	milk/eggs/cheese	IVW radial	96	-1.02492	0.842199	0.22362
G_Coprobacter_RNT	never eat dairy vs. no EDWS restrictions	milk/eggs/cheese	Inverse variance weighted (multiplicative random effects)	96	-1.02486	0.842201	0.223648
G_Coprobacter_RNT	never eat dairy vs. no EDWS restrictions	milk/eggs/cheese	Inverse variance weighted (fixed effects)	96	-1.02486	0.786741	0.192689
G_Coprobacter_RNT	never eat dairy vs. no EDWS restrictions	milk/eggs/cheese	Simple mode	96	-2.0944	2.8662	0.466746
G_Coprobacter_RNT	never eat dairy vs. no EDWS restrictions	milk/eggs/cheese	Weighted mode	96	-2.22576	2.8704	0.440018
G_Coprobacter_RNT	never eat dairy vs. no EDWS restrictions	milk/eggs/cheese	Weighted mode (NOME)	96	-2.35712	3.06101	0.443183
G_Coprobacter_RNT	never eat dairy vs. no EDWS restrictions	milk/eggs/cheese	Simple mode (NOME)	96	-2.0944	3.00965	0.488194
G_Coprobacter_RNT	never eat dairy vs. no EDWS restrictions	milk/eggs/cheese	Robust adjusted profile score (RAPS)	96	-1.19647	0.850297	0.159391
G_Coprobacter_RNT	never eat dairy vs. no EDWS restrictions	milk/eggs/cheese	Sign concordance test	96	-0.125	NA	0.261469
G_Coprobacter_RNT	never eat dairy vs. no EDWS restrictions	milk/eggs/cheese	Unweighted regression	96	-1.66056	8.21815	0.83987
G_Coprococcus_RNT	never eat dairy vs. no EDWS restrictions	milk/eggs/cheese	Maximum likelihood	96	-0.289235	0.682823	0.671867
G_Coprococcus_RNT	never eat dairy vs. no EDWS restrictions	milk/eggs/cheese	MR Egger	96	0.655977	1.59323	0.681477
G_Coprococcus_RNT	never eat dairy vs. no EDWS restrictions	milk/eggs/cheese	MR Egger (bootstrap)	96	-1.04926	1.67723	0.259
G_Coprococcus_RNT	never eat dairy vs. no EDWS restrictions	milk/eggs/cheese	Simple median	96	-0.0946193	0.939917	0.919814
G_Coprococcus_RNT	never eat dairy vs. no EDWS restrictions	milk/eggs/cheese	Weighted median	96	-0.103969	0.966661	0.914349
G_Coprococcus_RNT	never eat dairy vs. no EDWS restrictions	milk/eggs/cheese	Penalised weighted median	96	-0.110153	0.921663	0.904867
G_Coprococcus_RNT	never eat dairy vs. no EDWS restrictions	milk/eggs/cheese	Inverse variance weighted	96	-0.291674	0.665429	0.66115
G_Coprococcus_RNT	never eat dairy vs. no EDWS restrictions	milk/eggs/cheese	IVW radial	96	-0.291681	0.639419	0.648271
G_Coprococcus_RNT	never eat dairy vs. no EDWS restrictions	milk/eggs/cheese	Inverse variance weighted (multiplicative random effects)	96	-0.291674	0.639418	0.648278
G_Coprococcus_RNT	never eat dairy vs. no EDWS restrictions	milk/eggs/cheese	Inverse variance weighted (fixed effects)	96	-0.291674	0.665429	0.66115
G_Coprococcus_RNT	never eat dairy vs. no EDWS restrictions	milk/eggs/cheese	Simple mode	96	2.23208	2.67258	0.405714
G_Coprococcus_RNT	never eat dairy vs. no EDWS restrictions	milk/eggs/cheese	Weighted mode	96	2.14673	2.51105	0.394749
G_Coprococcus_RNT	never eat dairy vs. no EDWS restrictions	milk/eggs/cheese	Weighted mode (NOME)	96	2.23208	2.61581	0.395637
G_Coprococcus_RNT	never eat dairy vs. no EDWS restrictions	milk/eggs/cheese	Simple mode (NOME)	96	2.23208	2.71919	0.413781
G_Coprococcus_RNT	never eat dairy vs. no EDWS restrictions	milk/eggs/cheese	Robust adjusted profile score (RAPS)	96	-0.234527	0.724047	0.746005
G_Coprococcus_RNT	never eat dairy vs. no EDWS restrictions	milk/eggs/cheese	Sign concordance test	96	-0.0208333	NA	0.918778
G_Coprococcus_RNT	never eat dairy vs. no EDWS restrictions	milk/eggs/cheese	Unweighted regression	96	-0.020218	8.21815	0.998037
G_Desulfovibrio_RNT	never eat dairy vs. no EDWS restrictions	milk/eggs/cheese	Maximum likelihood	96	0.253417	1.13534	0.823374
G_Desulfovibrio_RNT	never eat dairy vs. no EDWS restrictions	milk/eggs/cheese	MR Egger	96	0.0882292	2.74611	0.974437
G_Desulfovibrio_RNT	never eat dairy vs. no EDWS restrictions	milk/eggs/cheese	MR Egger (bootstrap)	96	0.427999	2.74665	0.436
G_Desulfovibrio_RNT	never eat dairy vs. no EDWS restrictions	milk/eggs/cheese	Simple median	96	-0.58406	1.57205	0.710244
G_Desulfovibrio_RNT	never eat dairy vs. no EDWS restrictions	milk/eggs/cheese	Weighted median	96	-0.919226	1.62026	0.570488
G_Desulfovibrio_RNT	never eat dairy vs. no EDWS restrictions	milk/eggs/cheese	Penalised weighted median	96	-0.936695	1.59976	0.558196
G_Desulfovibrio_RNT	never eat dairy vs. no EDWS restrictions	milk/eggs/cheese	Inverse variance weighted	96	0.253653	1.13926	0.82381
G_Desulfovibrio_RNT	never eat dairy vs. no EDWS restrictions	milk/eggs/cheese	IVW radial	96	0.253662	1.13926	0.823804
G_Desulfovibrio_RNT	never eat dairy vs. no EDWS restrictions	milk/eggs/cheese	Inverse variance weighted (multiplicative random effects)	96	0.253653	1.13926	0.82381
G_Desulfovibrio_RNT	never eat dairy vs. no EDWS restrictions	milk/eggs/cheese	Inverse variance weighted (fixed effects)	96	0.253653	1.10292	0.818104
G_Desulfovibrio_RNT	never eat dairy vs. no EDWS restrictions	milk/eggs/cheese	Simple mode	96	-2.29363	4.1794	0.584435
G_Desulfovibrio_RNT	never eat dairy vs. no EDWS restrictions	milk/eggs/cheese	Weighted mode	96	-2.45482	3.96888	0.537714
G_Desulfovibrio_RNT	never eat dairy vs. no EDWS restrictions	milk/eggs/cheese	Weighted mode (NOME)	96	-2.45482	4.28899	0.568434
G_Desulfovibrio_RNT	never eat dairy vs. no EDWS restrictions	milk/eggs/cheese	Simple mode (NOME)	96	-2.29363	4.22548	0.588533
G_Desulfovibrio_RNT	never eat dairy vs. no EDWS restrictions	milk/eggs/cheese	Robust adjusted profile score (RAPS)	96	0.379367	1.2308	0.757908
G_Desulfovibrio_RNT	never eat dairy vs. no EDWS restrictions	milk/eggs/cheese	Sign concordance test	96	-0.0208333	NA	0.918778
G_Desulfovibrio_RNT	never eat dairy vs. no EDWS restrictions	milk/eggs/cheese	Unweighted regression	96	0.503902	8.21815	0.951108
G_Dialister_RNT	never eat dairy vs. no EDWS restrictions	milk/eggs/cheese	Maximum likelihood	96	0.205394	0.937646	0.826609
G_Dialister_RNT	never eat dairy vs. no EDWS restrictions	milk/eggs/cheese	MR Egger	96	-0.837489	2.1956	0.703738
G_Dialister_RNT	never eat dairy vs. no EDWS restrictions	milk/eggs/cheese	MR Egger (bootstrap)	96	0.241131	2.31873	0.45
G_Dialister_RNT	never eat dairy vs. no EDWS restrictions	milk/eggs/cheese	Simple median	96	0.374644	1.31798	0.776214
G_Dialister_RNT	never eat dairy vs. no EDWS restrictions	milk/eggs/cheese	Weighted median	96	0.337162	1.33477	0.800577
G_Dialister_RNT	never eat dairy vs. no EDWS restrictions	milk/eggs/cheese	Penalised weighted median	96	0.352252	1.30026	0.786461
G_Dialister_RNT	never eat dairy vs. no EDWS restrictions	milk/eggs/cheese	Inverse variance weighted	96	0.206283	0.915072	0.821646
G_Dialister_RNT	never eat dairy vs. no EDWS restrictions	milk/eggs/cheese	IVW radial	96	0.206282	0.862815	0.811043
G_Dialister_RNT	never eat dairy vs. no EDWS restrictions	milk/eggs/cheese	Inverse variance weighted (multiplicative random effects)	96	0.206283	0.862814	0.811042
G_Dialister_RNT	never eat dairy vs. no EDWS restrictions	milk/eggs/cheese	Inverse variance weighted (fixed effects)	96	0.206283	0.915072	0.821646
G_Dialister_RNT	never eat dairy vs. no EDWS restrictions	milk/eggs/cheese	Simple mode	96	1.35595	3.427	0.693239
G_Dialister_RNT	never eat dairy vs. no EDWS restrictions	milk/eggs/cheese	Weighted mode	96	0.840463	3.09017	0.786228
G_Dialister_RNT	never eat dairy vs. no EDWS restrictions	milk/eggs/cheese	Weighted mode (NOME)	96	0.840463	3.40124	0.80536
G_Dialister_RNT	never eat dairy vs. no EDWS restrictions	milk/eggs/cheese	Simple mode (NOME)	96	1.35595	3.31653	0.683573
G_Dialister_RNT	never eat dairy vs. no EDWS restrictions	milk/eggs/cheese	Robust adjusted profile score (RAPS)	96	0.262588	0.996956	0.79225
G_Dialister_RNT	never eat dairy vs. no EDWS restrictions	milk/eggs/cheese	Sign concordance test	96	0.0416667	NA	0.759649
G_Dialister_RNT	never eat dairy vs. no EDWS restrictions	milk/eggs/cheese	Unweighted regression	96	-0.794057	8.21815	0.923026
G_Dorea_RNT	never eat dairy vs. no EDWS restrictions	milk/eggs/cheese	Maximum likelihood	96	-0.512217	0.655204	0.434352
G_Dorea_RNT	never eat dairy vs. no EDWS restrictions	milk/eggs/cheese	MR Egger	96	-0.606011	1.57713	0.701662
G_Dorea_RNT	never eat dairy vs. no EDWS restrictions	milk/eggs/cheese	MR Egger (bootstrap)	96	-0.00493448	1.58455	0.499
G_Dorea_RNT	never eat dairy vs. no EDWS restrictions	milk/eggs/cheese	Simple median	96	-0.596261	0.913169	0.513783
G_Dorea_RNT	never eat dairy vs. no EDWS restrictions	milk/eggs/cheese	Weighted median	96	-0.582698	0.911812	0.522787
G_Dorea_RNT	never eat dairy vs. no EDWS restrictions	milk/eggs/cheese	Penalised weighted median	96	-0.573736	0.893999	0.521027
G_Dorea_RNT	never eat dairy vs. no EDWS restrictions	milk/eggs/cheese	Inverse variance weighted	96	-0.534624	0.654818	0.414245
G_Dorea_RNT	never eat dairy vs. no EDWS restrictions	milk/eggs/cheese	IVW radial	96	-0.534615	0.654822	0.414255
G_Dorea_RNT	never eat dairy vs. no EDWS restrictions	milk/eggs/cheese	Inverse variance weighted (multiplicative random effects)	96	-0.534624	0.654818	0.414245
G_Dorea_RNT	never eat dairy vs. no EDWS restrictions	milk/eggs/cheese	Inverse variance weighted (fixed effects)	96	-0.534624	0.636064	0.400617
G_Dorea_RNT	never eat dairy vs. no EDWS restrictions	milk/eggs/cheese	Simple mode	96	0.0257962	2.52497	0.99187
G_Dorea_RNT	never eat dairy vs. no EDWS restrictions	milk/eggs/cheese	Weighted mode	96	-0.0689624	2.19294	0.974979
G_Dorea_RNT	never eat dairy vs. no EDWS restrictions	milk/eggs/cheese	Weighted mode (NOME)	96	-0.0689624	2.42378	0.977361
G_Dorea_RNT	never eat dairy vs. no EDWS restrictions	milk/eggs/cheese	Simple mode (NOME)	96	0.0257962	2.61072	0.992137
G_Dorea_RNT	never eat dairy vs. no EDWS restrictions	milk/eggs/cheese	Robust adjusted profile score (RAPS)	96	-0.631325	0.689514	0.359872
G_Dorea_RNT	never eat dairy vs. no EDWS restrictions	milk/eggs/cheese	Sign concordance test	96	-0.0625	NA	0.610068
G_Dorea_RNT	never eat dairy vs. no EDWS restrictions	milk/eggs/cheese	Unweighted regression	96	-0.057835	8.21815	0.994385
G_Eisenbergiella_RNT	never eat dairy vs. no EDWS restrictions	milk/eggs/cheese	Maximum likelihood	96	3.87463	1.55177	0.0125279
G_Eisenbergiella_RNT	never eat dairy vs. no EDWS restrictions	milk/eggs/cheese	MR Egger	96	8.10002	3.70177	0.0311372
G_Eisenbergiella_RNT	never eat dairy vs. no EDWS restrictions	milk/eggs/cheese	MR Egger (bootstrap)	96	0.114951	3.40555	0.465
G_Eisenbergiella_RNT	never eat dairy vs. no EDWS restrictions	milk/eggs/cheese	Simple median	96	5.06407	2.1436	0.0181566
G_Eisenbergiella_RNT	never eat dairy vs. no EDWS restrictions	milk/eggs/cheese	Weighted median	96	4.37758	2.06263	0.0338101
G_Eisenbergiella_RNT	never eat dairy vs. no EDWS restrictions	milk/eggs/cheese	Penalised weighted median	96	4.3902	2.05368	0.032539
G_Eisenbergiella_RNT	never eat dairy vs. no EDWS restrictions	milk/eggs/cheese	Inverse variance weighted	96	3.92808	1.52167	0.00983913
G_Eisenbergiella_RNT	never eat dairy vs. no EDWS restrictions	milk/eggs/cheese	IVW radial	96	3.92841	1.24506	0.00160385
G_Eisenbergiella_RNT	never eat dairy vs. no EDWS restrictions	milk/eggs/cheese	Inverse variance weighted (multiplicative random effects)	96	3.92808	1.24479	0.00160164
G_Eisenbergiella_RNT	never eat dairy vs. no EDWS restrictions	milk/eggs/cheese	Inverse variance weighted (fixed effects)	96	3.92808	1.52167	0.00983913
G_Eisenbergiella_RNT	never eat dairy vs. no EDWS restrictions	milk/eggs/cheese	Simple mode	96	5.44354	5.68072	0.34037
G_Eisenbergiella_RNT	never eat dairy vs. no EDWS restrictions	milk/eggs/cheese	Weighted mode	96	3.65226	4.86627	0.454793
G_Eisenbergiella_RNT	never eat dairy vs. no EDWS restrictions	milk/eggs/cheese	Weighted mode (NOME)	96	4.01052	5.12304	0.435668
G_Eisenbergiella_RNT	never eat dairy vs. no EDWS restrictions	milk/eggs/cheese	Simple mode (NOME)	96	5.44354	5.53684	0.328031
G_Eisenbergiella_RNT	never eat dairy vs. no EDWS restrictions	milk/eggs/cheese	Robust adjusted profile score (RAPS)	96	4.26201	1.67508	0.0109478
G_Eisenbergiella_RNT	never eat dairy vs. no EDWS restrictions	milk/eggs/cheese	Sign concordance test	96	0.1875	NA	0.0821931
G_Eisenbergiella_RNT	never eat dairy vs. no EDWS restrictions	milk/eggs/cheese	Unweighted regression	96	5.30832	8.21815	0.518327
G_Escherichia_Shigella_RNT	never eat dairy vs. no EDWS restrictions	milk/eggs/cheese	Maximum likelihood	96	-0.0437626	0.91094	0.961683
G_Escherichia_Shigella_RNT	never eat dairy vs. no EDWS restrictions	milk/eggs/cheese	MR Egger	96	-0.581946	2.14819	0.787061
G_Escherichia_Shigella_RNT	never eat dairy vs. no EDWS restrictions	milk/eggs/cheese	MR Egger (bootstrap)	96	0.790715	2.15769	0.367
G_Escherichia_Shigella_RNT	never eat dairy vs. no EDWS restrictions	milk/eggs/cheese	Simple median	96	0.0610687	1.27363	0.961757
G_Escherichia_Shigella_RNT	never eat dairy vs. no EDWS restrictions	milk/eggs/cheese	Weighted median	96	0.487635	1.25441	0.697471
G_Escherichia_Shigella_RNT	never eat dairy vs. no EDWS restrictions	milk/eggs/cheese	Penalised weighted median	96	0.525363	1.31713	0.689991
G_Escherichia_Shigella_RNT	never eat dairy vs. no EDWS restrictions	milk/eggs/cheese	Inverse variance weighted	96	-0.0453181	0.891915	0.959477
G_Escherichia_Shigella_RNT	never eat dairy vs. no EDWS restrictions	milk/eggs/cheese	IVW radial	96	-0.0453183	0.891915	0.959477
G_Escherichia_Shigella_RNT	never eat dairy vs. no EDWS restrictions	milk/eggs/cheese	Inverse variance weighted (multiplicative random effects)	96	-0.0453181	0.891915	0.959477
G_Escherichia_Shigella_RNT	never eat dairy vs. no EDWS restrictions	milk/eggs/cheese	Inverse variance weighted (fixed effects)	96	-0.0453181	0.884923	0.959157
G_Escherichia_Shigella_RNT	never eat dairy vs. no EDWS restrictions	milk/eggs/cheese	Simple mode	96	0.683159	3.89811	0.861253
G_Escherichia_Shigella_RNT	never eat dairy vs. no EDWS restrictions	milk/eggs/cheese	Weighted mode	96	1.14126	3.40793	0.738452
G_Escherichia_Shigella_RNT	never eat dairy vs. no EDWS restrictions	milk/eggs/cheese	Weighted mode (NOME)	96	1.25578	3.50733	0.721104
G_Escherichia_Shigella_RNT	never eat dairy vs. no EDWS restrictions	milk/eggs/cheese	Simple mode (NOME)	96	0.683159	3.66713	0.852612
G_Escherichia_Shigella_RNT	never eat dairy vs. no EDWS restrictions	milk/eggs/cheese	Robust adjusted profile score (RAPS)	96	-0.276991	1.01185	0.784279
G_Escherichia_Shigella_RNT	never eat dairy vs. no EDWS restrictions	milk/eggs/cheese	Sign concordance test	96	0	NA	1
G_Escherichia_Shigella_RNT	never eat dairy vs. no EDWS restrictions	milk/eggs/cheese	Unweighted regression	96	-0.393919	8.21815	0.96177
G_Faecalibacterium_RNT	never eat dairy vs. no EDWS restrictions	milk/eggs/cheese	Maximum likelihood	96	0.529575	0.674494	0.432369
G_Faecalibacterium_RNT	never eat dairy vs. no EDWS restrictions	milk/eggs/cheese	MR Egger	96	0.948113	1.73204	0.585403
G_Faecalibacterium_RNT	never eat dairy vs. no EDWS restrictions	milk/eggs/cheese	MR Egger (bootstrap)	96	-0.209337	1.66064	0.454
G_Faecalibacterium_RNT	never eat dairy vs. no EDWS restrictions	milk/eggs/cheese	Simple median	96	-0.185392	0.938575	0.843416
G_Faecalibacterium_RNT	never eat dairy vs. no EDWS restrictions	milk/eggs/cheese	Weighted median	96	-0.574888	0.962668	0.550386
G_Faecalibacterium_RNT	never eat dairy vs. no EDWS restrictions	milk/eggs/cheese	Penalised weighted median	96	-0.599162	0.977866	0.540059
G_Faecalibacterium_RNT	never eat dairy vs. no EDWS restrictions	milk/eggs/cheese	Inverse variance weighted	96	0.512048	0.719077	0.476409
G_Faecalibacterium_RNT	never eat dairy vs. no EDWS restrictions	milk/eggs/cheese	IVW radial	96	0.512072	0.719079	0.47639
G_Faecalibacterium_RNT	never eat dairy vs. no EDWS restrictions	milk/eggs/cheese	Inverse variance weighted (multiplicative random effects)	96	0.512048	0.719077	0.476409
G_Faecalibacterium_RNT	never eat dairy vs. no EDWS restrictions	milk/eggs/cheese	Inverse variance weighted (fixed effects)	96	0.512048	0.651487	0.431886
G_Faecalibacterium_RNT	never eat dairy vs. no EDWS restrictions	milk/eggs/cheese	Simple mode	96	-3.5294	2.50072	0.161407
G_Faecalibacterium_RNT	never eat dairy vs. no EDWS restrictions	milk/eggs/cheese	Weighted mode	96	-3.62266	2.61557	0.169286
G_Faecalibacterium_RNT	never eat dairy vs. no EDWS restrictions	milk/eggs/cheese	Weighted mode (NOME)	96	-3.80917	2.95703	0.200814
G_Faecalibacterium_RNT	never eat dairy vs. no EDWS restrictions	milk/eggs/cheese	Simple mode (NOME)	96	-3.5294	2.77146	0.205954
G_Faecalibacterium_RNT	never eat dairy vs. no EDWS restrictions	milk/eggs/cheese	Robust adjusted profile score (RAPS)	96	0.352593	0.78586	0.653669
G_Faecalibacterium_RNT	never eat dairy vs. no EDWS restrictions	milk/eggs/cheese	Sign concordance test	96	-0.0208333	NA	0.918778
G_Faecalibacterium_RNT	never eat dairy vs. no EDWS restrictions	milk/eggs/cheese	Unweighted regression	96	0.801694	8.21815	0.922288
G_Faecalitalea_RNT	never eat dairy vs. no EDWS restrictions	milk/eggs/cheese	Maximum likelihood	96	-0.944195	1.39387	0.498159
G_Faecalitalea_RNT	never eat dairy vs. no EDWS restrictions	milk/eggs/cheese	MR Egger	96	-5.06117	3.25981	0.12388
G_Faecalitalea_RNT	never eat dairy vs. no EDWS restrictions	milk/eggs/cheese	MR Egger (bootstrap)	96	2.25822	3.32233	0.247
G_Faecalitalea_RNT	never eat dairy vs. no EDWS restrictions	milk/eggs/cheese	Simple median	96	-3.52786	1.98618	0.0756998
G_Faecalitalea_RNT	never eat dairy vs. no EDWS restrictions	milk/eggs/cheese	Weighted median	96	-2.27212	1.96316	0.247117
G_Faecalitalea_RNT	never eat dairy vs. no EDWS restrictions	milk/eggs/cheese	Penalised weighted median	96	-2.31066	2.01191	0.250767
G_Faecalitalea_RNT	never eat dairy vs. no EDWS restrictions	milk/eggs/cheese	Inverse variance weighted	96	-0.927222	1.35665	0.494312
G_Faecalitalea_RNT	never eat dairy vs. no EDWS restrictions	milk/eggs/cheese	IVW radial	96	-0.927383	1.3137	0.480232
G_Faecalitalea_RNT	never eat dairy vs. no EDWS restrictions	milk/eggs/cheese	Inverse variance weighted (multiplicative random effects)	96	-0.927222	1.3137	0.480307
G_Faecalitalea_RNT	never eat dairy vs. no EDWS restrictions	milk/eggs/cheese	Inverse variance weighted (fixed effects)	96	-0.927222	1.35665	0.494312
G_Faecalitalea_RNT	never eat dairy vs. no EDWS restrictions	milk/eggs/cheese	Simple mode	96	-7.93168	5.71948	0.168754
G_Faecalitalea_RNT	never eat dairy vs. no EDWS restrictions	milk/eggs/cheese	Weighted mode	96	-6.64186	5.18055	0.202936
G_Faecalitalea_RNT	never eat dairy vs. no EDWS restrictions	milk/eggs/cheese	Weighted mode (NOME)	96	-7.19464	5.47724	0.19216
G_Faecalitalea_RNT	never eat dairy vs. no EDWS restrictions	milk/eggs/cheese	Simple mode (NOME)	96	-7.93168	5.91636	0.183236
G_Faecalitalea_RNT	never eat dairy vs. no EDWS restrictions	milk/eggs/cheese	Robust adjusted profile score (RAPS)	96	-1.49169	1.47543	0.312009
G_Faecalitalea_RNT	never eat dairy vs. no EDWS restrictions	milk/eggs/cheese	Sign concordance test	96	-0.125	NA	0.261469
G_Faecalitalea_RNT	never eat dairy vs. no EDWS restrictions	milk/eggs/cheese	Unweighted regression	96	-5.15114	8.21815	0.53079
G_Fusicatenibacter_RNT	never eat dairy vs. no EDWS restrictions	milk/eggs/cheese	Maximum likelihood	96	-0.161582	0.663701	0.807652
G_Fusicatenibacter_RNT	never eat dairy vs. no EDWS restrictions	milk/eggs/cheese	MR Egger	96	2.20171	1.76802	0.216118
G_Fusicatenibacter_RNT	never eat dairy vs. no EDWS restrictions	milk/eggs/cheese	MR Egger (bootstrap)	96	-1.92711	1.61526	0.112
G_Fusicatenibacter_RNT	never eat dairy vs. no EDWS restrictions	milk/eggs/cheese	Simple median	96	-0.710666	0.971408	0.464423
G_Fusicatenibacter_RNT	never eat dairy vs. no EDWS restrictions	milk/eggs/cheese	Weighted median	96	-1.08387	0.958001	0.257892
G_Fusicatenibacter_RNT	never eat dairy vs. no EDWS restrictions	milk/eggs/cheese	Penalised weighted median	96	-1.22401	0.973368	0.208574
G_Fusicatenibacter_RNT	never eat dairy vs. no EDWS restrictions	milk/eggs/cheese	Inverse variance weighted	96	-0.168601	0.742554	0.820381
G_Fusicatenibacter_RNT	never eat dairy vs. no EDWS restrictions	milk/eggs/cheese	IVW radial	96	-0.168599	0.742554	0.820383
G_Fusicatenibacter_RNT	never eat dairy vs. no EDWS restrictions	milk/eggs/cheese	Inverse variance weighted (multiplicative random effects)	96	-0.168601	0.742554	0.820381
G_Fusicatenibacter_RNT	never eat dairy vs. no EDWS restrictions	milk/eggs/cheese	Inverse variance weighted (fixed effects)	96	-0.168601	0.638026	0.791584
G_Fusicatenibacter_RNT	never eat dairy vs. no EDWS restrictions	milk/eggs/cheese	Simple mode	96	-2.11497	2.77148	0.447284
G_Fusicatenibacter_RNT	never eat dairy vs. no EDWS restrictions	milk/eggs/cheese	Weighted mode	96	-2.11497	2.53316	0.405862
G_Fusicatenibacter_RNT	never eat dairy vs. no EDWS restrictions	milk/eggs/cheese	Weighted mode (NOME)	96	-2.81805	2.68265	0.296165
G_Fusicatenibacter_RNT	never eat dairy vs. no EDWS restrictions	milk/eggs/cheese	Simple mode (NOME)	96	-2.11497	3.01267	0.48438
G_Fusicatenibacter_RNT	never eat dairy vs. no EDWS restrictions	milk/eggs/cheese	Robust adjusted profile score (RAPS)	96	0.219368	0.934954	0.814496
G_Fusicatenibacter_RNT	never eat dairy vs. no EDWS restrictions	milk/eggs/cheese	Sign concordance test	96	-0.0416667	NA	0.759649
G_Fusicatenibacter_RNT	never eat dairy vs. no EDWS restrictions	milk/eggs/cheese	Unweighted regression	96	1.01348	8.21815	0.901852
G_Gemmiger_RNT	never eat dairy vs. no EDWS restrictions	milk/eggs/cheese	Maximum likelihood	96	-1.39468	0.706405	0.0483441
G_Gemmiger_RNT	never eat dairy vs. no EDWS restrictions	milk/eggs/cheese	MR Egger	96	-2.62928	1.65205	0.114849
G_Gemmiger_RNT	never eat dairy vs. no EDWS restrictions	milk/eggs/cheese	MR Egger (bootstrap)	96	0.238503	1.7685	0.446
G_Gemmiger_RNT	never eat dairy vs. no EDWS restrictions	milk/eggs/cheese	Simple median	96	-1.23744	0.988472	0.210616
G_Gemmiger_RNT	never eat dairy vs. no EDWS restrictions	milk/eggs/cheese	Weighted median	96	-1.17881	0.992086	0.234751
G_Gemmiger_RNT	never eat dairy vs. no EDWS restrictions	milk/eggs/cheese	Penalised weighted median	96	-1.17694	0.986744	0.232968
G_Gemmiger_RNT	never eat dairy vs. no EDWS restrictions	milk/eggs/cheese	Inverse variance weighted	96	-1.40734	0.688286	0.040884
G_Gemmiger_RNT	never eat dairy vs. no EDWS restrictions	milk/eggs/cheese	IVW radial	96	-1.40763	0.656179	0.0319371
G_Gemmiger_RNT	never eat dairy vs. no EDWS restrictions	milk/eggs/cheese	Inverse variance weighted (multiplicative random effects)	96	-1.40734	0.656131	0.0319601
G_Gemmiger_RNT	never eat dairy vs. no EDWS restrictions	milk/eggs/cheese	Inverse variance weighted (fixed effects)	96	-1.40734	0.688286	0.040884
G_Gemmiger_RNT	never eat dairy vs. no EDWS restrictions	milk/eggs/cheese	Simple mode	96	-1.07682	2.56335	0.675375
G_Gemmiger_RNT	never eat dairy vs. no EDWS restrictions	milk/eggs/cheese	Weighted mode	96	-1.07682	2.45637	0.662109
G_Gemmiger_RNT	never eat dairy vs. no EDWS restrictions	milk/eggs/cheese	Weighted mode (NOME)	96	-1.17061	2.60582	0.654291
G_Gemmiger_RNT	never eat dairy vs. no EDWS restrictions	milk/eggs/cheese	Simple mode (NOME)	96	-1.07682	2.75485	0.696761
G_Gemmiger_RNT	never eat dairy vs. no EDWS restrictions	milk/eggs/cheese	Robust adjusted profile score (RAPS)	96	-1.35668	0.750884	0.0707971
G_Gemmiger_RNT	never eat dairy vs. no EDWS restrictions	milk/eggs/cheese	Sign concordance test	96	-0.1875	NA	0.0821931
G_Gemmiger_RNT	never eat dairy vs. no EDWS restrictions	milk/eggs/cheese	Unweighted regression	96	-1.56224	8.21815	0.849234
G_Hespellia_RNT	never eat dairy vs. no EDWS restrictions	milk/eggs/cheese	Maximum likelihood	96	-0.636724	0.760594	0.402514
G_Hespellia_RNT	never eat dairy vs. no EDWS restrictions	milk/eggs/cheese	MR Egger	96	-1.05801	1.77379	0.552296
G_Hespellia_RNT	never eat dairy vs. no EDWS restrictions	milk/eggs/cheese	MR Egger (bootstrap)	96	0.52872	1.78881	0.38
G_Hespellia_RNT	never eat dairy vs. no EDWS restrictions	milk/eggs/cheese	Simple median	96	-0.103107	1.08869	0.924548
G_Hespellia_RNT	never eat dairy vs. no EDWS restrictions	milk/eggs/cheese	Weighted median	96	-0.0274793	1.0424	0.978969
G_Hespellia_RNT	never eat dairy vs. no EDWS restrictions	milk/eggs/cheese	Penalised weighted median	96	-0.0269057	1.08983	0.980304
G_Hespellia_RNT	never eat dairy vs. no EDWS restrictions	milk/eggs/cheese	Inverse variance weighted	96	-0.666031	0.739639	0.367865
G_Hespellia_RNT	never eat dairy vs. no EDWS restrictions	milk/eggs/cheese	IVW radial	96	-0.66606	0.733757	0.364016
G_Hespellia_RNT	never eat dairy vs. no EDWS restrictions	milk/eggs/cheese	Inverse variance weighted (multiplicative random effects)	96	-0.666031	0.733753	0.364035
G_Hespellia_RNT	never eat dairy vs. no EDWS restrictions	milk/eggs/cheese	Inverse variance weighted (fixed effects)	96	-0.666031	0.739639	0.367865
G_Hespellia_RNT	never eat dairy vs. no EDWS restrictions	milk/eggs/cheese	Simple mode	96	0.84949	2.91797	0.771591
G_Hespellia_RNT	never eat dairy vs. no EDWS restrictions	milk/eggs/cheese	Weighted mode	96	0.947791	2.66023	0.72242
G_Hespellia_RNT	never eat dairy vs. no EDWS restrictions	milk/eggs/cheese	Weighted mode (NOME)	96	0.947791	2.95087	0.748772
G_Hespellia_RNT	never eat dairy vs. no EDWS restrictions	milk/eggs/cheese	Simple mode (NOME)	96	0.84949	2.7687	0.759652
G_Hespellia_RNT	never eat dairy vs. no EDWS restrictions	milk/eggs/cheese	Robust adjusted profile score (RAPS)	96	-0.847981	0.803564	0.2913
G_Hespellia_RNT	never eat dairy vs. no EDWS restrictions	milk/eggs/cheese	Sign concordance test	96	0	NA	1
G_Hespellia_RNT	never eat dairy vs. no EDWS restrictions	milk/eggs/cheese	Unweighted regression	96	-0.0427504	8.21815	0.995849
G_Holdemanella_RNT	never eat dairy vs. no EDWS restrictions	milk/eggs/cheese	Maximum likelihood	96	-0.852921	1.05932	0.420728
G_Holdemanella_RNT	never eat dairy vs. no EDWS restrictions	milk/eggs/cheese	MR Egger	96	0.117653	2.4649	0.962032
G_Holdemanella_RNT	never eat dairy vs. no EDWS restrictions	milk/eggs/cheese	MR Egger (bootstrap)	96	-2.50742	2.60389	0.162
G_Holdemanella_RNT	never eat dairy vs. no EDWS restrictions	milk/eggs/cheese	Simple median	96	0.179156	1.51458	0.90584
G_Holdemanella_RNT	never eat dairy vs. no EDWS restrictions	milk/eggs/cheese	Weighted median	96	0.134171	1.49874	0.928667
G_Holdemanella_RNT	never eat dairy vs. no EDWS restrictions	milk/eggs/cheese	Penalised weighted median	96	0.135286	1.45751	0.926047
G_Holdemanella_RNT	never eat dairy vs. no EDWS restrictions	milk/eggs/cheese	Inverse variance weighted	96	-0.81461	1.03296	0.430335
G_Holdemanella_RNT	never eat dairy vs. no EDWS restrictions	milk/eggs/cheese	IVW radial	96	-0.814632	0.983976	0.407728
G_Holdemanella_RNT	never eat dairy vs. no EDWS restrictions	milk/eggs/cheese	Inverse variance weighted (multiplicative random effects)	96	-0.81461	0.983969	0.407737
G_Holdemanella_RNT	never eat dairy vs. no EDWS restrictions	milk/eggs/cheese	Inverse variance weighted (fixed effects)	96	-0.81461	1.03296	0.430335
G_Holdemanella_RNT	never eat dairy vs. no EDWS restrictions	milk/eggs/cheese	Simple mode	96	1.9558	4.35262	0.65421
G_Holdemanella_RNT	never eat dairy vs. no EDWS restrictions	milk/eggs/cheese	Weighted mode	96	1.68123	3.71706	0.652083
G_Holdemanella_RNT	never eat dairy vs. no EDWS restrictions	milk/eggs/cheese	Weighted mode (NOME)	96	1.81852	3.97858	0.648659
G_Holdemanella_RNT	never eat dairy vs. no EDWS restrictions	milk/eggs/cheese	Simple mode (NOME)	96	1.9558	4.32788	0.652365
G_Holdemanella_RNT	never eat dairy vs. no EDWS restrictions	milk/eggs/cheese	Robust adjusted profile score (RAPS)	96	-0.711872	1.12489	0.526839
G_Holdemanella_RNT	never eat dairy vs. no EDWS restrictions	milk/eggs/cheese	Sign concordance test	96	0.0208333	NA	0.918778
G_Holdemanella_RNT	never eat dairy vs. no EDWS restrictions	milk/eggs/cheese	Unweighted regression	96	-1.00017	8.21815	0.903135
G_Intestinibacter_RNT	never eat dairy vs. no EDWS restrictions	milk/eggs/cheese	Maximum likelihood	96	0.594557	0.827049	0.472209
G_Intestinibacter_RNT	never eat dairy vs. no EDWS restrictions	milk/eggs/cheese	MR Egger	96	1.55144	1.93981	0.425849
G_Intestinibacter_RNT	never eat dairy vs. no EDWS restrictions	milk/eggs/cheese	MR Egger (bootstrap)	96	-1.47255	2.03502	0.242
G_Intestinibacter_RNT	never eat dairy vs. no EDWS restrictions	milk/eggs/cheese	Simple median	96	0.942402	1.12985	0.404228
G_Intestinibacter_RNT	never eat dairy vs. no EDWS restrictions	milk/eggs/cheese	Weighted median	96	0.438701	1.16338	0.706106
G_Intestinibacter_RNT	never eat dairy vs. no EDWS restrictions	milk/eggs/cheese	Penalised weighted median	96	0.392727	1.16492	0.736021
G_Intestinibacter_RNT	never eat dairy vs. no EDWS restrictions	milk/eggs/cheese	Inverse variance weighted	96	0.58007	0.80503	0.471182
G_Intestinibacter_RNT	never eat dairy vs. no EDWS restrictions	milk/eggs/cheese	IVW radial	96	0.580082	0.778622	0.456265
G_Intestinibacter_RNT	never eat dairy vs. no EDWS restrictions	milk/eggs/cheese	Inverse variance weighted (multiplicative random effects)	96	0.58007	0.778622	0.456275
G_Intestinibacter_RNT	never eat dairy vs. no EDWS restrictions	milk/eggs/cheese	Inverse variance weighted (fixed effects)	96	0.58007	0.80503	0.471182
G_Intestinibacter_RNT	never eat dairy vs. no EDWS restrictions	milk/eggs/cheese	Simple mode	96	1.73659	3.14963	0.582678
G_Intestinibacter_RNT	never eat dairy vs. no EDWS restrictions	milk/eggs/cheese	Weighted mode	96	1.31641	2.98988	0.660728
G_Intestinibacter_RNT	never eat dairy vs. no EDWS restrictions	milk/eggs/cheese	Weighted mode (NOME)	96	1.42146	3.02713	0.639736
G_Intestinibacter_RNT	never eat dairy vs. no EDWS restrictions	milk/eggs/cheese	Simple mode (NOME)	96	1.73659	3.18065	0.586355
G_Intestinibacter_RNT	never eat dairy vs. no EDWS restrictions	milk/eggs/cheese	Robust adjusted profile score (RAPS)	96	0.427241	0.874872	0.625304
G_Intestinibacter_RNT	never eat dairy vs. no EDWS restrictions	milk/eggs/cheese	Sign concordance test	96	0.0625	NA	0.610068
G_Intestinibacter_RNT	never eat dairy vs. no EDWS restrictions	milk/eggs/cheese	Unweighted regression	96	0.65531	8.21815	0.936445
G_Lactobacillus_RNT	never eat dairy vs. no EDWS restrictions	milk/eggs/cheese	Maximum likelihood	96	-0.203017	1.07892	0.850745
G_Lactobacillus_RNT	never eat dairy vs. no EDWS restrictions	milk/eggs/cheese	MR Egger	96	-3.75806	2.62041	0.154848
G_Lactobacillus_RNT	never eat dairy vs. no EDWS restrictions	milk/eggs/cheese	MR Egger (bootstrap)	96	3.22631	2.61219	0.109
G_Lactobacillus_RNT	never eat dairy vs. no EDWS restrictions	milk/eggs/cheese	Simple median	96	-1.47271	1.54288	0.339818
G_Lactobacillus_RNT	never eat dairy vs. no EDWS restrictions	milk/eggs/cheese	Weighted median	96	-0.863645	1.54625	0.576474
G_Lactobacillus_RNT	never eat dairy vs. no EDWS restrictions	milk/eggs/cheese	Penalised weighted median	96	-0.909122	1.5136	0.548082
G_Lactobacillus_RNT	never eat dairy vs. no EDWS restrictions	milk/eggs/cheese	Inverse variance weighted	96	-0.2013	1.11237	0.856396
G_Lactobacillus_RNT	never eat dairy vs. no EDWS restrictions	milk/eggs/cheese	IVW radial	96	-0.201297	1.11237	0.856398
G_Lactobacillus_RNT	never eat dairy vs. no EDWS restrictions	milk/eggs/cheese	Inverse variance weighted (multiplicative random effects)	96	-0.2013	1.11237	0.856396
G_Lactobacillus_RNT	never eat dairy vs. no EDWS restrictions	milk/eggs/cheese	Inverse variance weighted (fixed effects)	96	-0.2013	1.04624	0.847427
G_Lactobacillus_RNT	never eat dairy vs. no EDWS restrictions	milk/eggs/cheese	Simple mode	96	-3.35875	3.94387	0.396556
G_Lactobacillus_RNT	never eat dairy vs. no EDWS restrictions	milk/eggs/cheese	Weighted mode	96	-2.61248	3.92392	0.507162
G_Lactobacillus_RNT	never eat dairy vs. no EDWS restrictions	milk/eggs/cheese	Weighted mode (NOME)	96	-2.76174	4.04161	0.496064
G_Lactobacillus_RNT	never eat dairy vs. no EDWS restrictions	milk/eggs/cheese	Simple mode (NOME)	96	-3.35875	4.0208	0.40562
G_Lactobacillus_RNT	never eat dairy vs. no EDWS restrictions	milk/eggs/cheese	Robust adjusted profile score (RAPS)	96	-0.794713	1.23102	0.518555
G_Lactobacillus_RNT	never eat dairy vs. no EDWS restrictions	milk/eggs/cheese	Sign concordance test	96	-0.0833333	NA	0.475152
G_Lactobacillus_RNT	never eat dairy vs. no EDWS restrictions	milk/eggs/cheese	Unweighted regression	96	-1.55067	8.21815	0.850337
G_Lactococcus_RNT	never eat dairy vs. no EDWS restrictions	milk/eggs/cheese	Maximum likelihood	96	-1.42595	1.43244	0.319509
G_Lactococcus_RNT	never eat dairy vs. no EDWS restrictions	milk/eggs/cheese	MR Egger	96	2.11608	3.30553	0.523624
G_Lactococcus_RNT	never eat dairy vs. no EDWS restrictions	milk/eggs/cheese	MR Egger (bootstrap)	96	-5.69075	3.58649	0.057
G_Lactococcus_RNT	never eat dairy vs. no EDWS restrictions	milk/eggs/cheese	Simple median	96	-0.506019	1.96599	0.796881
G_Lactococcus_RNT	never eat dairy vs. no EDWS restrictions	milk/eggs/cheese	Weighted median	96	-0.519477	1.98202	0.793249
G_Lactococcus_RNT	never eat dairy vs. no EDWS restrictions	milk/eggs/cheese	Penalised weighted median	96	-0.520778	2.03085	0.797616
G_Lactococcus_RNT	never eat dairy vs. no EDWS restrictions	milk/eggs/cheese	Inverse variance weighted	96	-1.39356	1.39521	0.317883
G_Lactococcus_RNT	never eat dairy vs. no EDWS restrictions	milk/eggs/cheese	IVW radial	96	-1.3934	1.36719	0.308122
G_Lactococcus_RNT	never eat dairy vs. no EDWS restrictions	milk/eggs/cheese	Inverse variance weighted (multiplicative random effects)	96	-1.39356	1.36716	0.308057
G_Lactococcus_RNT	never eat dairy vs. no EDWS restrictions	milk/eggs/cheese	Inverse variance weighted (fixed effects)	96	-1.39356	1.39521	0.317883
G_Lactococcus_RNT	never eat dairy vs. no EDWS restrictions	milk/eggs/cheese	Simple mode	96	-0.674509	5.35923	0.900109
G_Lactococcus_RNT	never eat dairy vs. no EDWS restrictions	milk/eggs/cheese	Weighted mode	96	-0.266926	4.83893	0.956125
G_Lactococcus_RNT	never eat dairy vs. no EDWS restrictions	milk/eggs/cheese	Weighted mode (NOME)	96	-0.470718	5.3169	0.92964
G_Lactococcus_RNT	never eat dairy vs. no EDWS restrictions	milk/eggs/cheese	Simple mode (NOME)	96	-0.674509	5.63892	0.905039
G_Lactococcus_RNT	never eat dairy vs. no EDWS restrictions	milk/eggs/cheese	Robust adjusted profile score (RAPS)	96	-1.14205	1.51754	0.451713
G_Lactococcus_RNT	never eat dairy vs. no EDWS restrictions	milk/eggs/cheese	Sign concordance test	96	-0.0208333	NA	0.918778
G_Lactococcus_RNT	never eat dairy vs. no EDWS restrictions	milk/eggs/cheese	Unweighted regression	96	0.417169	8.21815	0.959515
G_Methanobrevibacter_RNT	never eat dairy vs. no EDWS restrictions	milk/eggs/cheese	Maximum likelihood	96	-0.418767	0.98088	0.669431
G_Methanobrevibacter_RNT	never eat dairy vs. no EDWS restrictions	milk/eggs/cheese	MR Egger	96	-4.02643	2.29065	0.0820425
G_Methanobrevibacter_RNT	never eat dairy vs. no EDWS restrictions	milk/eggs/cheese	MR Egger (bootstrap)	96	2.9545	2.28703	0.096
G_Methanobrevibacter_RNT	never eat dairy vs. no EDWS restrictions	milk/eggs/cheese	Simple median	96	-0.150751	1.31962	0.909049
G_Methanobrevibacter_RNT	never eat dairy vs. no EDWS restrictions	milk/eggs/cheese	Weighted median	96	-0.164158	1.37356	0.904869
G_Methanobrevibacter_RNT	never eat dairy vs. no EDWS restrictions	milk/eggs/cheese	Penalised weighted median	96	-0.124063	1.38482	0.928615
G_Methanobrevibacter_RNT	never eat dairy vs. no EDWS restrictions	milk/eggs/cheese	Inverse variance weighted	96	-0.420402	0.953008	0.659118
G_Methanobrevibacter_RNT	never eat dairy vs. no EDWS restrictions	milk/eggs/cheese	IVW radial	96	-0.420384	0.953006	0.659131
G_Methanobrevibacter_RNT	never eat dairy vs. no EDWS restrictions	milk/eggs/cheese	Inverse variance weighted (multiplicative random effects)	96	-0.420402	0.953008	0.659118
G_Methanobrevibacter_RNT	never eat dairy vs. no EDWS restrictions	milk/eggs/cheese	Inverse variance weighted (fixed effects)	96	-0.420402	0.952462	0.658935
G_Methanobrevibacter_RNT	never eat dairy vs. no EDWS restrictions	milk/eggs/cheese	Simple mode	96	0.233203	3.59489	0.948413
G_Methanobrevibacter_RNT	never eat dairy vs. no EDWS restrictions	milk/eggs/cheese	Weighted mode	96	0.104322	3.45687	0.975988
G_Methanobrevibacter_RNT	never eat dairy vs. no EDWS restrictions	milk/eggs/cheese	Weighted mode (NOME)	96	0.104322	3.56004	0.976684
G_Methanobrevibacter_RNT	never eat dairy vs. no EDWS restrictions	milk/eggs/cheese	Simple mode (NOME)	96	0.233203	3.79413	0.951119
G_Methanobrevibacter_RNT	never eat dairy vs. no EDWS restrictions	milk/eggs/cheese	Robust adjusted profile score (RAPS)	96	-0.179763	1.03202	0.861719
G_Methanobrevibacter_RNT	never eat dairy vs. no EDWS restrictions	milk/eggs/cheese	Sign concordance test	96	-0.0416667	NA	0.759649
G_Methanobrevibacter_RNT	never eat dairy vs. no EDWS restrictions	milk/eggs/cheese	Unweighted regression	96	-0.801283	8.21815	0.922328
G_Odoribacter_RNT	never eat dairy vs. no EDWS restrictions	milk/eggs/cheese	Maximum likelihood	96	0.638274	0.669111	0.340127
G_Odoribacter_RNT	never eat dairy vs. no EDWS restrictions	milk/eggs/cheese	MR Egger	96	-0.580711	1.57197	0.712648
G_Odoribacter_RNT	never eat dairy vs. no EDWS restrictions	milk/eggs/cheese	MR Egger (bootstrap)	96	1.98058	1.63755	0.124
G_Odoribacter_RNT	never eat dairy vs. no EDWS restrictions	milk/eggs/cheese	Simple median	96	1.01157	0.939449	0.281583
G_Odoribacter_RNT	never eat dairy vs. no EDWS restrictions	milk/eggs/cheese	Weighted median	96	1.01154	0.901912	0.262055
G_Odoribacter_RNT	never eat dairy vs. no EDWS restrictions	milk/eggs/cheese	Penalised weighted median	96	1.0139	0.967387	0.294599
G_Odoribacter_RNT	never eat dairy vs. no EDWS restrictions	milk/eggs/cheese	Inverse variance weighted	96	0.600368	0.654231	0.358792
G_Odoribacter_RNT	never eat dairy vs. no EDWS restrictions	milk/eggs/cheese	IVW radial	96	0.600407	0.654233	0.358762
G_Odoribacter_RNT	never eat dairy vs. no EDWS restrictions	milk/eggs/cheese	Inverse variance weighted (multiplicative random effects)	96	0.600368	0.654231	0.358792
G_Odoribacter_RNT	never eat dairy vs. no EDWS restrictions	milk/eggs/cheese	Inverse variance weighted (fixed effects)	96	0.600368	0.649723	0.355467
G_Odoribacter_RNT	never eat dairy vs. no EDWS restrictions	milk/eggs/cheese	Simple mode	96	1.08251	2.50271	0.666332
G_Odoribacter_RNT	never eat dairy vs. no EDWS restrictions	milk/eggs/cheese	Weighted mode	96	0.896048	2.27686	0.694798
G_Odoribacter_RNT	never eat dairy vs. no EDWS restrictions	milk/eggs/cheese	Weighted mode (NOME)	96	0.896048	2.38735	0.708251
G_Odoribacter_RNT	never eat dairy vs. no EDWS restrictions	milk/eggs/cheese	Simple mode (NOME)	96	1.08251	2.53416	0.670224
G_Odoribacter_RNT	never eat dairy vs. no EDWS restrictions	milk/eggs/cheese	Robust adjusted profile score (RAPS)	96	0.740105	0.705124	0.293897
G_Odoribacter_RNT	never eat dairy vs. no EDWS restrictions	milk/eggs/cheese	Sign concordance test	96	0.125	NA	0.261469
G_Odoribacter_RNT	never eat dairy vs. no EDWS restrictions	milk/eggs/cheese	Unweighted regression	96	0.769051	8.21815	0.925443
G_Oscillibacter_RNT	never eat dairy vs. no EDWS restrictions	milk/eggs/cheese	Maximum likelihood	96	0.963648	0.656545	0.14217
G_Oscillibacter_RNT	never eat dairy vs. no EDWS restrictions	milk/eggs/cheese	MR Egger	96	1.33999	1.52581	0.382067
G_Oscillibacter_RNT	never eat dairy vs. no EDWS restrictions	milk/eggs/cheese	MR Egger (bootstrap)	96	1.559	1.62226	0.164
G_Oscillibacter_RNT	never eat dairy vs. no EDWS restrictions	milk/eggs/cheese	Simple median	96	0.674293	0.906014	0.45673
G_Oscillibacter_RNT	never eat dairy vs. no EDWS restrictions	milk/eggs/cheese	Weighted median	96	1.13872	0.927658	0.219627
G_Oscillibacter_RNT	never eat dairy vs. no EDWS restrictions	milk/eggs/cheese	Penalised weighted median	96	1.19155	0.902657	0.186819
G_Oscillibacter_RNT	never eat dairy vs. no EDWS restrictions	milk/eggs/cheese	Inverse variance weighted	96	0.922079	0.638364	0.148615
G_Oscillibacter_RNT	never eat dairy vs. no EDWS restrictions	milk/eggs/cheese	IVW radial	96	0.92195	0.633088	0.145317
G_Oscillibacter_RNT	never eat dairy vs. no EDWS restrictions	milk/eggs/cheese	Inverse variance weighted (multiplicative random effects)	96	0.922079	0.63308	0.145256
G_Oscillibacter_RNT	never eat dairy vs. no EDWS restrictions	milk/eggs/cheese	Inverse variance weighted (fixed effects)	96	0.922079	0.638364	0.148615
G_Oscillibacter_RNT	never eat dairy vs. no EDWS restrictions	milk/eggs/cheese	Simple mode	96	3.60296	2.61625	0.171703
G_Oscillibacter_RNT	never eat dairy vs. no EDWS restrictions	milk/eggs/cheese	Weighted mode	96	3.42207	2.41139	0.159134
G_Oscillibacter_RNT	never eat dairy vs. no EDWS restrictions	milk/eggs/cheese	Weighted mode (NOME)	96	3.6934	2.52473	0.146797
G_Oscillibacter_RNT	never eat dairy vs. no EDWS restrictions	milk/eggs/cheese	Simple mode (NOME)	96	3.60296	2.43993	0.143072
G_Oscillibacter_RNT	never eat dairy vs. no EDWS restrictions	milk/eggs/cheese	Robust adjusted profile score (RAPS)	96	1.15706	0.694007	0.0954706
G_Oscillibacter_RNT	never eat dairy vs. no EDWS restrictions	milk/eggs/cheese	Sign concordance test	96	0.104167	NA	0.358398
G_Oscillibacter_RNT	never eat dairy vs. no EDWS restrictions	milk/eggs/cheese	Unweighted regression	96	1.27308	8.21815	0.876892
G_Parabacteroides_RNT	never eat dairy vs. no EDWS restrictions	milk/eggs/cheese	Maximum likelihood	96	0.803286	0.658999	0.222864
G_Parabacteroides_RNT	never eat dairy vs. no EDWS restrictions	milk/eggs/cheese	MR Egger	96	0.562805	1.53836	0.715301
G_Parabacteroides_RNT	never eat dairy vs. no EDWS restrictions	milk/eggs/cheese	MR Egger (bootstrap)	96	0.467504	1.58623	0.395
G_Parabacteroides_RNT	never eat dairy vs. no EDWS restrictions	milk/eggs/cheese	Simple median	96	0.511349	0.903192	0.571287
G_Parabacteroides_RNT	never eat dairy vs. no EDWS restrictions	milk/eggs/cheese	Weighted median	96	-0.184708	0.9331	0.843084
G_Parabacteroides_RNT	never eat dairy vs. no EDWS restrictions	milk/eggs/cheese	Penalised weighted median	96	-0.437189	0.941793	0.642498
G_Parabacteroides_RNT	never eat dairy vs. no EDWS restrictions	milk/eggs/cheese	Inverse variance weighted	96	0.768022	0.6417	0.231363
G_Parabacteroides_RNT	never eat dairy vs. no EDWS restrictions	milk/eggs/cheese	IVW radial	96	0.768157	0.621666	0.216592
G_Parabacteroides_RNT	never eat dairy vs. no EDWS restrictions	milk/eggs/cheese	Inverse variance weighted (multiplicative random effects)	96	0.768022	0.621655	0.216664
G_Parabacteroides_RNT	never eat dairy vs. no EDWS restrictions	milk/eggs/cheese	Inverse variance weighted (fixed effects)	96	0.768022	0.6417	0.231363
G_Parabacteroides_RNT	never eat dairy vs. no EDWS restrictions	milk/eggs/cheese	Simple mode	96	-1.97476	2.36303	0.405425
G_Parabacteroides_RNT	never eat dairy vs. no EDWS restrictions	milk/eggs/cheese	Weighted mode	96	-1.88523	2.2724	0.408832
G_Parabacteroides_RNT	never eat dairy vs. no EDWS restrictions	milk/eggs/cheese	Weighted mode (NOME)	96	-1.88523	2.26527	0.407364
G_Parabacteroides_RNT	never eat dairy vs. no EDWS restrictions	milk/eggs/cheese	Simple mode (NOME)	96	-1.97476	2.40362	0.413374
G_Parabacteroides_RNT	never eat dairy vs. no EDWS restrictions	milk/eggs/cheese	Robust adjusted profile score (RAPS)	96	0.629502	0.698456	0.367441
G_Parabacteroides_RNT	never eat dairy vs. no EDWS restrictions	milk/eggs/cheese	Sign concordance test	96	0.0208333	NA	0.918778
G_Parabacteroides_RNT	never eat dairy vs. no EDWS restrictions	milk/eggs/cheese	Unweighted regression	96	0.591047	8.21815	0.942666
G_Paraprevotella_RNT	never eat dairy vs. no EDWS restrictions	milk/eggs/cheese	Maximum likelihood	96	-0.401726	1.04079	0.699511
G_Paraprevotella_RNT	never eat dairy vs. no EDWS restrictions	milk/eggs/cheese	MR Egger	96	0.510318	2.44132	0.834874
G_Paraprevotella_RNT	never eat dairy vs. no EDWS restrictions	milk/eggs/cheese	MR Egger (bootstrap)	96	-3.07598	2.57602	0.128
G_Paraprevotella_RNT	never eat dairy vs. no EDWS restrictions	milk/eggs/cheese	Simple median	96	0.496591	1.49652	0.740018
G_Paraprevotella_RNT	never eat dairy vs. no EDWS restrictions	milk/eggs/cheese	Weighted median	96	0.162176	1.50198	0.914015
G_Paraprevotella_RNT	never eat dairy vs. no EDWS restrictions	milk/eggs/cheese	Penalised weighted median	96	0.174091	1.50316	0.907798
G_Paraprevotella_RNT	never eat dairy vs. no EDWS restrictions	milk/eggs/cheese	Inverse variance weighted	96	-0.397444	1.01508	0.695398
G_Paraprevotella_RNT	never eat dairy vs. no EDWS restrictions	milk/eggs/cheese	IVW radial	96	-0.397406	1.01508	0.695425
G_Paraprevotella_RNT	never eat dairy vs. no EDWS restrictions	milk/eggs/cheese	Inverse variance weighted (multiplicative random effects)	96	-0.397444	1.01508	0.695398
G_Paraprevotella_RNT	never eat dairy vs. no EDWS restrictions	milk/eggs/cheese	Inverse variance weighted (fixed effects)	96	-0.397444	1.01037	0.694051
G_Paraprevotella_RNT	never eat dairy vs. no EDWS restrictions	milk/eggs/cheese	Simple mode	96	0.784613	4.44294	0.8602
G_Paraprevotella_RNT	never eat dairy vs. no EDWS restrictions	milk/eggs/cheese	Weighted mode	96	0.388986	4.0482	0.923653
G_Paraprevotella_RNT	never eat dairy vs. no EDWS restrictions	milk/eggs/cheese	Weighted mode (NOME)	96	0.388986	4.37738	0.929378
G_Paraprevotella_RNT	never eat dairy vs. no EDWS restrictions	milk/eggs/cheese	Simple mode (NOME)	96	0.784613	4.50891	0.862225
G_Paraprevotella_RNT	never eat dairy vs. no EDWS restrictions	milk/eggs/cheese	Robust adjusted profile score (RAPS)	96	-0.255051	1.16628	0.826894
G_Paraprevotella_RNT	never eat dairy vs. no EDWS restrictions	milk/eggs/cheese	Sign concordance test	96	0.0833333	NA	0.475152
G_Paraprevotella_RNT	never eat dairy vs. no EDWS restrictions	milk/eggs/cheese	Unweighted regression	96	0.791551	8.21815	0.923269
G_Parasutterella_RNT	never eat dairy vs. no EDWS restrictions	milk/eggs/cheese	Maximum likelihood	96	-1.34358	0.761681	0.0777368
G_Parasutterella_RNT	never eat dairy vs. no EDWS restrictions	milk/eggs/cheese	MR Egger	96	-0.100229	1.78169	0.955258
G_Parasutterella_RNT	never eat dairy vs. no EDWS restrictions	milk/eggs/cheese	MR Egger (bootstrap)	96	-2.26498	1.93224	0.113
G_Parasutterella_RNT	never eat dairy vs. no EDWS restrictions	milk/eggs/cheese	Simple median	96	-0.897738	1.03222	0.384457
G_Parasutterella_RNT	never eat dairy vs. no EDWS restrictions	milk/eggs/cheese	Weighted median	96	-0.875681	1.06806	0.412285
G_Parasutterella_RNT	never eat dairy vs. no EDWS restrictions	milk/eggs/cheese	Penalised weighted median	96	-0.867959	1.06687	0.415897
G_Parasutterella_RNT	never eat dairy vs. no EDWS restrictions	milk/eggs/cheese	Inverse variance weighted	96	-1.34589	0.742195	0.0697712
G_Parasutterella_RNT	never eat dairy vs. no EDWS restrictions	milk/eggs/cheese	IVW radial	96	-1.34589	0.69749	0.0536544
G_Parasutterella_RNT	never eat dairy vs. no EDWS restrictions	milk/eggs/cheese	Inverse variance weighted (multiplicative random effects)	96	-1.34589	0.697469	0.0536466
G_Parasutterella_RNT	never eat dairy vs. no EDWS restrictions	milk/eggs/cheese	Inverse variance weighted (fixed effects)	96	-1.34589	0.742195	0.0697712
G_Parasutterella_RNT	never eat dairy vs. no EDWS restrictions	milk/eggs/cheese	Simple mode	96	0.329728	2.82333	0.907276
G_Parasutterella_RNT	never eat dairy vs. no EDWS restrictions	milk/eggs/cheese	Weighted mode	96	0.00863311	2.89057	0.997623
G_Parasutterella_RNT	never eat dairy vs. no EDWS restrictions	milk/eggs/cheese	Weighted mode (NOME)	96	0.00863311	2.91318	0.997642
G_Parasutterella_RNT	never eat dairy vs. no EDWS restrictions	milk/eggs/cheese	Simple mode (NOME)	96	0.329728	2.80931	0.906815
G_Parasutterella_RNT	never eat dairy vs. no EDWS restrictions	milk/eggs/cheese	Robust adjusted profile score (RAPS)	96	-1.39866	0.809434	0.083998
G_Parasutterella_RNT	never eat dairy vs. no EDWS restrictions	milk/eggs/cheese	Sign concordance test	96	-0.125	NA	0.261469
G_Parasutterella_RNT	never eat dairy vs. no EDWS restrictions	milk/eggs/cheese	Unweighted regression	96	-0.735841	8.21815	0.928654
G_Phascolarctobacterium_RNT	never eat dairy vs. no EDWS restrictions	milk/eggs/cheese	Maximum likelihood	96	-1.37573	0.848396	0.104897
G_Phascolarctobacterium_RNT	never eat dairy vs. no EDWS restrictions	milk/eggs/cheese	MR Egger	96	1.45006	2.09123	0.48977
G_Phascolarctobacterium_RNT	never eat dairy vs. no EDWS restrictions	milk/eggs/cheese	MR Egger (bootstrap)	96	-3.77107	2.15407	0.033
G_Phascolarctobacterium_RNT	never eat dairy vs. no EDWS restrictions	milk/eggs/cheese	Simple median	96	-2.52943	1.15538	0.0285778
G_Phascolarctobacterium_RNT	never eat dairy vs. no EDWS restrictions	milk/eggs/cheese	Weighted median	96	-2.51239	1.19482	0.0354894
G_Phascolarctobacterium_RNT	never eat dairy vs. no EDWS restrictions	milk/eggs/cheese	Penalised weighted median	96	-2.60321	1.17723	0.0270154
G_Phascolarctobacterium_RNT	never eat dairy vs. no EDWS restrictions	milk/eggs/cheese	Inverse variance weighted	96	-1.35611	0.879345	0.123029
G_Phascolarctobacterium_RNT	never eat dairy vs. no EDWS restrictions	milk/eggs/cheese	IVW radial	96	-1.35613	0.879363	0.123032
G_Phascolarctobacterium_RNT	never eat dairy vs. no EDWS restrictions	milk/eggs/cheese	Inverse variance weighted (multiplicative random effects)	96	-1.35611	0.879345	0.123029
G_Phascolarctobacterium_RNT	never eat dairy vs. no EDWS restrictions	milk/eggs/cheese	Inverse variance weighted (fixed effects)	96	-1.35611	0.820546	0.098393
G_Phascolarctobacterium_RNT	never eat dairy vs. no EDWS restrictions	milk/eggs/cheese	Simple mode	96	-4.51053	3.13095	0.152978
G_Phascolarctobacterium_RNT	never eat dairy vs. no EDWS restrictions	milk/eggs/cheese	Weighted mode	96	-4.96854	3.39135	0.146206
G_Phascolarctobacterium_RNT	never eat dairy vs. no EDWS restrictions	milk/eggs/cheese	Weighted mode (NOME)	96	-5.31205	3.28365	0.109037
G_Phascolarctobacterium_RNT	never eat dairy vs. no EDWS restrictions	milk/eggs/cheese	Simple mode (NOME)	96	-4.51053	3.54716	0.206623
G_Phascolarctobacterium_RNT	never eat dairy vs. no EDWS restrictions	milk/eggs/cheese	Robust adjusted profile score (RAPS)	96	-1.8678	0.933819	0.045482
G_Phascolarctobacterium_RNT	never eat dairy vs. no EDWS restrictions	milk/eggs/cheese	Sign concordance test	96	-0.166667	NA	0.125346
G_Phascolarctobacterium_RNT	never eat dairy vs. no EDWS restrictions	milk/eggs/cheese	Unweighted regression	96	-0.99444	8.21815	0.903687
G_Prevotella_RNT	never eat dairy vs. no EDWS restrictions	milk/eggs/cheese	Maximum likelihood	96	0.772752	0.856003	0.366662
G_Prevotella_RNT	never eat dairy vs. no EDWS restrictions	milk/eggs/cheese	MR Egger	96	2.01489	2.02133	0.321412
G_Prevotella_RNT	never eat dairy vs. no EDWS restrictions	milk/eggs/cheese	MR Egger (bootstrap)	96	-1.00527	2.16701	0.331
G_Prevotella_RNT	never eat dairy vs. no EDWS restrictions	milk/eggs/cheese	Simple median	96	1.29272	1.23112	0.293699
G_Prevotella_RNT	never eat dairy vs. no EDWS restrictions	milk/eggs/cheese	Weighted median	96	1.41989	1.22113	0.244925
G_Prevotella_RNT	never eat dairy vs. no EDWS restrictions	milk/eggs/cheese	Penalised weighted median	96	1.59852	1.26633	0.206831
G_Prevotella_RNT	never eat dairy vs. no EDWS restrictions	milk/eggs/cheese	Inverse variance weighted	96	0.761061	0.848774	0.369901
G_Prevotella_RNT	never eat dairy vs. no EDWS restrictions	milk/eggs/cheese	IVW radial	96	0.760983	0.848774	0.369949
G_Prevotella_RNT	never eat dairy vs. no EDWS restrictions	milk/eggs/cheese	Inverse variance weighted (multiplicative random effects)	96	0.761061	0.848774	0.369901
G_Prevotella_RNT	never eat dairy vs. no EDWS restrictions	milk/eggs/cheese	Inverse variance weighted (fixed effects)	96	0.761061	0.830208	0.359294
G_Prevotella_RNT	never eat dairy vs. no EDWS restrictions	milk/eggs/cheese	Simple mode	96	4.53118	3.39374	0.185015
G_Prevotella_RNT	never eat dairy vs. no EDWS restrictions	milk/eggs/cheese	Weighted mode	96	4.28478	3.44466	0.216601
G_Prevotella_RNT	never eat dairy vs. no EDWS restrictions	milk/eggs/cheese	Weighted mode (NOME)	96	4.77758	3.66723	0.195801
G_Prevotella_RNT	never eat dairy vs. no EDWS restrictions	milk/eggs/cheese	Simple mode (NOME)	96	4.53118	3.40716	0.186736
G_Prevotella_RNT	never eat dairy vs. no EDWS restrictions	milk/eggs/cheese	Robust adjusted profile score (RAPS)	96	1.11611	0.911679	0.220863
G_Prevotella_RNT	never eat dairy vs. no EDWS restrictions	milk/eggs/cheese	Sign concordance test	96	0.0833333	NA	0.475152
G_Prevotella_RNT	never eat dairy vs. no EDWS restrictions	milk/eggs/cheese	Unweighted regression	96	1.24885	8.21815	0.879216
G_Roseburia_RNT	never eat dairy vs. no EDWS restrictions	milk/eggs/cheese	Maximum likelihood	96	-0.655226	0.663039	0.323047
G_Roseburia_RNT	never eat dairy vs. no EDWS restrictions	milk/eggs/cheese	MR Egger	96	0.654046	1.61354	0.686142
G_Roseburia_RNT	never eat dairy vs. no EDWS restrictions	milk/eggs/cheese	MR Egger (bootstrap)	96	-2.09949	1.65805	0.105
G_Roseburia_RNT	never eat dairy vs. no EDWS restrictions	milk/eggs/cheese	Simple median	96	-0.653495	0.919446	0.47724
G_Roseburia_RNT	never eat dairy vs. no EDWS restrictions	milk/eggs/cheese	Weighted median	96	-0.513869	0.87682	0.557835
G_Roseburia_RNT	never eat dairy vs. no EDWS restrictions	milk/eggs/cheese	Penalised weighted median	96	-0.44543	0.940136	0.635648
G_Roseburia_RNT	never eat dairy vs. no EDWS restrictions	milk/eggs/cheese	Inverse variance weighted	96	-0.671861	0.673291	0.318339
G_Roseburia_RNT	never eat dairy vs. no EDWS restrictions	milk/eggs/cheese	IVW radial	96	-0.671872	0.673306	0.318342
G_Roseburia_RNT	never eat dairy vs. no EDWS restrictions	milk/eggs/cheese	Inverse variance weighted (multiplicative random effects)	96	-0.671861	0.673291	0.318339
G_Roseburia_RNT	never eat dairy vs. no EDWS restrictions	milk/eggs/cheese	Inverse variance weighted (fixed effects)	96	-0.671861	0.643588	0.296518
G_Roseburia_RNT	never eat dairy vs. no EDWS restrictions	milk/eggs/cheese	Simple mode	96	-1.85404	2.50104	0.460336
G_Roseburia_RNT	never eat dairy vs. no EDWS restrictions	milk/eggs/cheese	Weighted mode	96	-1.66493	2.35457	0.481231
G_Roseburia_RNT	never eat dairy vs. no EDWS restrictions	milk/eggs/cheese	Weighted mode (NOME)	96	-1.75949	2.48086	0.479922
G_Roseburia_RNT	never eat dairy vs. no EDWS restrictions	milk/eggs/cheese	Simple mode (NOME)	96	-1.85404	2.5588	0.470494
G_Roseburia_RNT	never eat dairy vs. no EDWS restrictions	milk/eggs/cheese	Robust adjusted profile score (RAPS)	96	-0.552973	0.697793	0.428093
G_Roseburia_RNT	never eat dairy vs. no EDWS restrictions	milk/eggs/cheese	Sign concordance test	96	-0.0416667	NA	0.759649
G_Roseburia_RNT	never eat dairy vs. no EDWS restrictions	milk/eggs/cheese	Unweighted regression	96	-0.180962	8.21815	0.982432
G_Ruminococcus_RNT	never eat dairy vs. no EDWS restrictions	milk/eggs/cheese	Maximum likelihood	96	0.831264	0.68362	0.223995
G_Ruminococcus_RNT	never eat dairy vs. no EDWS restrictions	milk/eggs/cheese	MR Egger	96	1.90625	1.60096	0.236773
G_Ruminococcus_RNT	never eat dairy vs. no EDWS restrictions	milk/eggs/cheese	MR Egger (bootstrap)	96	0.0286631	1.65236	0.5
G_Ruminococcus_RNT	never eat dairy vs. no EDWS restrictions	milk/eggs/cheese	Simple median	96	1.02597	0.898435	0.253474
G_Ruminococcus_RNT	never eat dairy vs. no EDWS restrictions	milk/eggs/cheese	Weighted median	96	1.02289	0.931048	0.271924
G_Ruminococcus_RNT	never eat dairy vs. no EDWS restrictions	milk/eggs/cheese	Penalised weighted median	96	1.02289	0.945426	0.279281
G_Ruminococcus_RNT	never eat dairy vs. no EDWS restrictions	milk/eggs/cheese	Inverse variance weighted	96	0.809358	0.669276	0.226546
G_Ruminococcus_RNT	never eat dairy vs. no EDWS restrictions	milk/eggs/cheese	IVW radial	96	0.809415	0.582205	0.16445
G_Ruminococcus_RNT	never eat dairy vs. no EDWS restrictions	milk/eggs/cheese	Inverse variance weighted (multiplicative random effects)	96	0.809358	0.582193	0.164471
G_Ruminococcus_RNT	never eat dairy vs. no EDWS restrictions	milk/eggs/cheese	Inverse variance weighted (fixed effects)	96	0.809358	0.669276	0.226546
G_Ruminococcus_RNT	never eat dairy vs. no EDWS restrictions	milk/eggs/cheese	Simple mode	96	1.61715	2.49026	0.517653
G_Ruminococcus_RNT	never eat dairy vs. no EDWS restrictions	milk/eggs/cheese	Weighted mode	96	1.84415	2.47719	0.45844
G_Ruminococcus_RNT	never eat dairy vs. no EDWS restrictions	milk/eggs/cheese	Weighted mode (NOME)	96	1.91981	2.48984	0.442586
G_Ruminococcus_RNT	never eat dairy vs. no EDWS restrictions	milk/eggs/cheese	Simple mode (NOME)	96	1.61715	2.49381	0.518249
G_Ruminococcus_RNT	never eat dairy vs. no EDWS restrictions	milk/eggs/cheese	Robust adjusted profile score (RAPS)	96	0.936811	0.732868	0.20115
G_Ruminococcus_RNT	never eat dairy vs. no EDWS restrictions	milk/eggs/cheese	Sign concordance test	96	0.1875	NA	0.0821931
G_Ruminococcus_RNT	never eat dairy vs. no EDWS restrictions	milk/eggs/cheese	Unweighted regression	96	1.17701	8.21815	0.886116
G_Ruminococcus2_RNT	never eat dairy vs. no EDWS restrictions	milk/eggs/cheese	Maximum likelihood	96	-1.46939	0.659133	0.0257954
G_Ruminococcus2_RNT	never eat dairy vs. no EDWS restrictions	milk/eggs/cheese	MR Egger	96	0.398383	1.53709	0.796063
G_Ruminococcus2_RNT	never eat dairy vs. no EDWS restrictions	milk/eggs/cheese	MR Egger (bootstrap)	96	-2.20623	1.6292	0.082
G_Ruminococcus2_RNT	never eat dairy vs. no EDWS restrictions	milk/eggs/cheese	Simple median	96	-2.28959	0.904424	0.011356
G_Ruminococcus2_RNT	never eat dairy vs. no EDWS restrictions	milk/eggs/cheese	Weighted median	96	-2.00362	0.908563	0.0274358
G_Ruminococcus2_RNT	never eat dairy vs. no EDWS restrictions	milk/eggs/cheese	Penalised weighted median	96	-2.0406	0.933378	0.0287969
G_Ruminococcus2_RNT	never eat dairy vs. no EDWS restrictions	milk/eggs/cheese	Inverse variance weighted	96	-1.4831	0.642009	0.0208832
G_Ruminococcus2_RNT	never eat dairy vs. no EDWS restrictions	milk/eggs/cheese	IVW radial	96	-1.48289	0.593915	0.0125319
G_Ruminococcus2_RNT	never eat dairy vs. no EDWS restrictions	milk/eggs/cheese	Inverse variance weighted (multiplicative random effects)	96	-1.4831	0.593927	0.0125213
G_Ruminococcus2_RNT	never eat dairy vs. no EDWS restrictions	milk/eggs/cheese	Inverse variance weighted (fixed effects)	96	-1.4831	0.642009	0.0208832
G_Ruminococcus2_RNT	never eat dairy vs. no EDWS restrictions	milk/eggs/cheese	Simple mode	96	-3.34547	2.33558	0.155314
G_Ruminococcus2_RNT	never eat dairy vs. no EDWS restrictions	milk/eggs/cheese	Weighted mode	96	-3.18565	2.4687	0.200038
G_Ruminococcus2_RNT	never eat dairy vs. no EDWS restrictions	milk/eggs/cheese	Weighted mode (NOME)	96	-3.26556	2.41136	0.178872
G_Ruminococcus2_RNT	never eat dairy vs. no EDWS restrictions	milk/eggs/cheese	Simple mode (NOME)	96	-3.34547	2.50372	0.184675
G_Ruminococcus2_RNT	never eat dairy vs. no EDWS restrictions	milk/eggs/cheese	Robust adjusted profile score (RAPS)	96	-1.69053	0.700919	0.0158706
G_Ruminococcus2_RNT	never eat dairy vs. no EDWS restrictions	milk/eggs/cheese	Sign concordance test	96	-0.3125	NA	0.00287861
G_Ruminococcus2_RNT	never eat dairy vs. no EDWS restrictions	milk/eggs/cheese	Unweighted regression	96	-0.438366	8.21815	0.95746
G_Senegalimassilia_RNT	never eat dairy vs. no EDWS restrictions	milk/eggs/cheese	Maximum likelihood	96	-0.613399	0.966174	0.525511
G_Senegalimassilia_RNT	never eat dairy vs. no EDWS restrictions	milk/eggs/cheese	MR Egger	96	-0.161011	2.54357	0.949661
G_Senegalimassilia_RNT	never eat dairy vs. no EDWS restrictions	milk/eggs/cheese	MR Egger (bootstrap)	96	-0.623067	2.37833	0.407
G_Senegalimassilia_RNT	never eat dairy vs. no EDWS restrictions	milk/eggs/cheese	Simple median	96	0.460964	1.44599	0.749887
G_Senegalimassilia_RNT	never eat dairy vs. no EDWS restrictions	milk/eggs/cheese	Weighted median	96	0.476496	1.39484	0.732643
G_Senegalimassilia_RNT	never eat dairy vs. no EDWS restrictions	milk/eggs/cheese	Penalised weighted median	96	0.492494	1.47661	0.738734
G_Senegalimassilia_RNT	never eat dairy vs. no EDWS restrictions	milk/eggs/cheese	Inverse variance weighted	96	-0.595448	1.06232	0.575128
G_Senegalimassilia_RNT	never eat dairy vs. no EDWS restrictions	milk/eggs/cheese	IVW radial	96	-0.5955	1.06233	0.575097
G_Senegalimassilia_RNT	never eat dairy vs. no EDWS restrictions	milk/eggs/cheese	Inverse variance weighted (multiplicative random effects)	96	-0.595448	1.06232	0.575128
G_Senegalimassilia_RNT	never eat dairy vs. no EDWS restrictions	milk/eggs/cheese	Inverse variance weighted (fixed effects)	96	-0.595448	0.931508	0.522673
G_Senegalimassilia_RNT	never eat dairy vs. no EDWS restrictions	milk/eggs/cheese	Simple mode	96	0.872184	3.84873	0.821209
G_Senegalimassilia_RNT	never eat dairy vs. no EDWS restrictions	milk/eggs/cheese	Weighted mode	96	0.301654	3.34805	0.928399
G_Senegalimassilia_RNT	never eat dairy vs. no EDWS restrictions	milk/eggs/cheese	Weighted mode (NOME)	96	0.301654	4.04531	0.940715
G_Senegalimassilia_RNT	never eat dairy vs. no EDWS restrictions	milk/eggs/cheese	Simple mode (NOME)	96	0.872184	4.09446	0.831771
G_Senegalimassilia_RNT	never eat dairy vs. no EDWS restrictions	milk/eggs/cheese	Robust adjusted profile score (RAPS)	96	-0.190376	1.2541	0.879342
G_Senegalimassilia_RNT	never eat dairy vs. no EDWS restrictions	milk/eggs/cheese	Sign concordance test	96	0.0625	NA	0.610068
G_Senegalimassilia_RNT	never eat dairy vs. no EDWS restrictions	milk/eggs/cheese	Unweighted regression	96	-0.943963	8.21815	0.908554
G_Sporobacter_RNT	never eat dairy vs. no EDWS restrictions	milk/eggs/cheese	Maximum likelihood	96	2.02129	0.706853	0.00424231
G_Sporobacter_RNT	never eat dairy vs. no EDWS restrictions	milk/eggs/cheese	MR Egger	96	-0.619773	1.63936	0.70624
G_Sporobacter_RNT	never eat dairy vs. no EDWS restrictions	milk/eggs/cheese	MR Egger (bootstrap)	96	3.89253	1.81142	0.016
G_Sporobacter_RNT	never eat dairy vs. no EDWS restrictions	milk/eggs/cheese	Simple median	96	2.20532	1.01977	0.0305743
G_Sporobacter_RNT	never eat dairy vs. no EDWS restrictions	milk/eggs/cheese	Weighted median	96	2.21516	0.991821	0.0255211
G_Sporobacter_RNT	never eat dairy vs. no EDWS restrictions	milk/eggs/cheese	Penalised weighted median	96	2.24585	1.0324	0.0296025
G_Sporobacter_RNT	never eat dairy vs. no EDWS restrictions	milk/eggs/cheese	Inverse variance weighted	96	1.94602	0.68993	0.00479334
G_Sporobacter_RNT	never eat dairy vs. no EDWS restrictions	milk/eggs/cheese	IVW radial	96	1.94586	0.689973	0.00479947
G_Sporobacter_RNT	never eat dairy vs. no EDWS restrictions	milk/eggs/cheese	Inverse variance weighted (multiplicative random effects)	96	1.94602	0.68993	0.00479334
G_Sporobacter_RNT	never eat dairy vs. no EDWS restrictions	milk/eggs/cheese	Inverse variance weighted (fixed effects)	96	1.94602	0.685827	0.00454713
G_Sporobacter_RNT	never eat dairy vs. no EDWS restrictions	milk/eggs/cheese	Simple mode	96	2.64319	3.04139	0.386999
G_Sporobacter_RNT	never eat dairy vs. no EDWS restrictions	milk/eggs/cheese	Weighted mode	96	2.83712	2.70988	0.297776
G_Sporobacter_RNT	never eat dairy vs. no EDWS restrictions	milk/eggs/cheese	Weighted mode (NOME)	96	2.93409	2.88787	0.312208
G_Sporobacter_RNT	never eat dairy vs. no EDWS restrictions	milk/eggs/cheese	Simple mode (NOME)	96	2.64319	2.93712	0.370436
G_Sporobacter_RNT	never eat dairy vs. no EDWS restrictions	milk/eggs/cheese	Robust adjusted profile score (RAPS)	96	2.06451	0.746363	0.00567322
G_Sporobacter_RNT	never eat dairy vs. no EDWS restrictions	milk/eggs/cheese	Sign concordance test	96	0.291667	NA	0.005573
G_Sporobacter_RNT	never eat dairy vs. no EDWS restrictions	milk/eggs/cheese	Unweighted regression	96	0.911863	8.21815	0.91165
G_Streptococcus_RNT	never eat dairy vs. no EDWS restrictions	milk/eggs/cheese	Maximum likelihood	96	-0.185533	0.695499	0.789652
G_Streptococcus_RNT	never eat dairy vs. no EDWS restrictions	milk/eggs/cheese	MR Egger	96	0.9884	1.62999	0.545721
G_Streptococcus_RNT	never eat dairy vs. no EDWS restrictions	milk/eggs/cheese	MR Egger (bootstrap)	96	-0.730716	1.67267	0.318
G_Streptococcus_RNT	never eat dairy vs. no EDWS restrictions	milk/eggs/cheese	Simple median	96	-0.130525	0.961988	0.892072
G_Streptococcus_RNT	never eat dairy vs. no EDWS restrictions	milk/eggs/cheese	Weighted median	96	0.227493	1.00393	0.820732
G_Streptococcus_RNT	never eat dairy vs. no EDWS restrictions	milk/eggs/cheese	Penalised weighted median	96	0.227493	0.985097	0.817365
G_Streptococcus_RNT	never eat dairy vs. no EDWS restrictions	milk/eggs/cheese	Inverse variance weighted	96	-0.185431	0.680035	0.7851
G_Streptococcus_RNT	never eat dairy vs. no EDWS restrictions	milk/eggs/cheese	IVW radial	96	-0.185433	0.612033	0.761906
G_Streptococcus_RNT	never eat dairy vs. no EDWS restrictions	milk/eggs/cheese	Inverse variance weighted (multiplicative random effects)	96	-0.185431	0.612033	0.761909
G_Streptococcus_RNT	never eat dairy vs. no EDWS restrictions	milk/eggs/cheese	Inverse variance weighted (fixed effects)	96	-0.185431	0.680035	0.7851
G_Streptococcus_RNT	never eat dairy vs. no EDWS restrictions	milk/eggs/cheese	Simple mode	96	-1.55963	2.7077	0.565979
G_Streptococcus_RNT	never eat dairy vs. no EDWS restrictions	milk/eggs/cheese	Weighted mode	96	-0.115896	2.51975	0.963411
G_Streptococcus_RNT	never eat dairy vs. no EDWS restrictions	milk/eggs/cheese	Weighted mode (NOME)	96	-0.196103	2.62275	0.940555
G_Streptococcus_RNT	never eat dairy vs. no EDWS restrictions	milk/eggs/cheese	Simple mode (NOME)	96	-1.55963	2.69002	0.563434
G_Streptococcus_RNT	never eat dairy vs. no EDWS restrictions	milk/eggs/cheese	Robust adjusted profile score (RAPS)	96	-0.153946	0.742495	0.835747
G_Streptococcus_RNT	never eat dairy vs. no EDWS restrictions	milk/eggs/cheese	Sign concordance test	96	0	NA	1
G_Streptococcus_RNT	never eat dairy vs. no EDWS restrictions	milk/eggs/cheese	Unweighted regression	96	0.288742	8.21815	0.971972
G_Subdoligranulum_RNT	never eat dairy vs. no EDWS restrictions	milk/eggs/cheese	Maximum likelihood	96	-0.331632	1.00581	0.741614
G_Subdoligranulum_RNT	never eat dairy vs. no EDWS restrictions	milk/eggs/cheese	MR Egger	96	-0.300962	2.34521	0.898161
G_Subdoligranulum_RNT	never eat dairy vs. no EDWS restrictions	milk/eggs/cheese	MR Egger (bootstrap)	96	0.179188	2.35624	0.473
G_Subdoligranulum_RNT	never eat dairy vs. no EDWS restrictions	milk/eggs/cheese	Simple median	96	-1.06542	1.45284	0.463351
G_Subdoligranulum_RNT	never eat dairy vs. no EDWS restrictions	milk/eggs/cheese	Weighted median	96	-0.947363	1.42169	0.50518
G_Subdoligranulum_RNT	never eat dairy vs. no EDWS restrictions	milk/eggs/cheese	Penalised weighted median	96	-0.9259	1.4376	0.519537
G_Subdoligranulum_RNT	never eat dairy vs. no EDWS restrictions	milk/eggs/cheese	Inverse variance weighted	96	-0.341525	0.980464	0.727593
G_Subdoligranulum_RNT	never eat dairy vs. no EDWS restrictions	milk/eggs/cheese	IVW radial	96	-0.341534	0.948248	0.718717
G_Subdoligranulum_RNT	never eat dairy vs. no EDWS restrictions	milk/eggs/cheese	Inverse variance weighted (multiplicative random effects)	96	-0.341525	0.948246	0.718724
G_Subdoligranulum_RNT	never eat dairy vs. no EDWS restrictions	milk/eggs/cheese	Inverse variance weighted (fixed effects)	96	-0.341525	0.980464	0.727593
G_Subdoligranulum_RNT	never eat dairy vs. no EDWS restrictions	milk/eggs/cheese	Simple mode	96	-2.67503	3.95198	0.500125
G_Subdoligranulum_RNT	never eat dairy vs. no EDWS restrictions	milk/eggs/cheese	Weighted mode	96	-2.39334	3.706	0.519965
G_Subdoligranulum_RNT	never eat dairy vs. no EDWS restrictions	milk/eggs/cheese	Weighted mode (NOME)	96	-2.53418	3.7597	0.501924
G_Subdoligranulum_RNT	never eat dairy vs. no EDWS restrictions	milk/eggs/cheese	Simple mode (NOME)	96	-2.67503	3.96254	0.501265
G_Subdoligranulum_RNT	never eat dairy vs. no EDWS restrictions	milk/eggs/cheese	Robust adjusted profile score (RAPS)	96	-0.235315	1.067	0.825452
G_Subdoligranulum_RNT	never eat dairy vs. no EDWS restrictions	milk/eggs/cheese	Sign concordance test	96	-0.125	NA	0.261469
G_Subdoligranulum_RNT	never eat dairy vs. no EDWS restrictions	milk/eggs/cheese	Unweighted regression	96	-0.811153	8.21815	0.921374
G_Sutterella_RNT	never eat dairy vs. no EDWS restrictions	milk/eggs/cheese	Maximum likelihood	96	-0.514938	0.838627	0.539198
G_Sutterella_RNT	never eat dairy vs. no EDWS restrictions	milk/eggs/cheese	MR Egger	96	2.0597	1.95555	0.294924
G_Sutterella_RNT	never eat dairy vs. no EDWS restrictions	milk/eggs/cheese	MR Egger (bootstrap)	96	-2.92849	2.09138	0.075
G_Sutterella_RNT	never eat dairy vs. no EDWS restrictions	milk/eggs/cheese	Simple median	96	-0.0433712	1.17332	0.970513
G_Sutterella_RNT	never eat dairy vs. no EDWS restrictions	milk/eggs/cheese	Weighted median	96	-0.0824921	1.15669	0.943145
G_Sutterella_RNT	never eat dairy vs. no EDWS restrictions	milk/eggs/cheese	Penalised weighted median	96	-0.0640288	1.15235	0.955689
G_Sutterella_RNT	never eat dairy vs. no EDWS restrictions	milk/eggs/cheese	Inverse variance weighted	96	-0.50217	0.819765	0.540156
G_Sutterella_RNT	never eat dairy vs. no EDWS restrictions	milk/eggs/cheese	IVW radial	96	-0.502139	0.730165	0.491638
G_Sutterella_RNT	never eat dairy vs. no EDWS restrictions	milk/eggs/cheese	Inverse variance weighted (multiplicative random effects)	96	-0.50217	0.730165	0.491611
G_Sutterella_RNT	never eat dairy vs. no EDWS restrictions	milk/eggs/cheese	Inverse variance weighted (fixed effects)	96	-0.50217	0.819765	0.540156
G_Sutterella_RNT	never eat dairy vs. no EDWS restrictions	milk/eggs/cheese	Simple mode	96	0.0799067	3.16961	0.97994
G_Sutterella_RNT	never eat dairy vs. no EDWS restrictions	milk/eggs/cheese	Weighted mode	96	-0.0337651	3.02114	0.991106
G_Sutterella_RNT	never eat dairy vs. no EDWS restrictions	milk/eggs/cheese	Weighted mode (NOME)	96	-0.0337651	2.90162	0.99074
G_Sutterella_RNT	never eat dairy vs. no EDWS restrictions	milk/eggs/cheese	Simple mode (NOME)	96	0.0799067	3.23448	0.980342
G_Sutterella_RNT	never eat dairy vs. no EDWS restrictions	milk/eggs/cheese	Robust adjusted profile score (RAPS)	96	-0.537662	0.895103	0.548059
G_Sutterella_RNT	never eat dairy vs. no EDWS restrictions	milk/eggs/cheese	Sign concordance test	96	0	NA	1
G_Sutterella_RNT	never eat dairy vs. no EDWS restrictions	milk/eggs/cheese	Unweighted regression	96	0.38178	8.21815	0.962947
G_unclassified_C_Clostridia_RNT	never eat dairy vs. no EDWS restrictions	milk/eggs/cheese	Maximum likelihood	96	-0.169123	0.801613	0.832905
G_unclassified_C_Clostridia_RNT	never eat dairy vs. no EDWS restrictions	milk/eggs/cheese	MR Egger	96	-1.0508	2.06339	0.611764
G_unclassified_C_Clostridia_RNT	never eat dairy vs. no EDWS restrictions	milk/eggs/cheese	MR Egger (bootstrap)	96	0.460211	1.97445	0.427
G_unclassified_C_Clostridia_RNT	never eat dairy vs. no EDWS restrictions	milk/eggs/cheese	Simple median	96	0.678684	1.14086	0.551919
G_unclassified_C_Clostridia_RNT	never eat dairy vs. no EDWS restrictions	milk/eggs/cheese	Weighted median	96	0.857518	1.18868	0.470663
G_unclassified_C_Clostridia_RNT	never eat dairy vs. no EDWS restrictions	milk/eggs/cheese	Penalised weighted median	96	0.904191	1.2251	0.460482
G_unclassified_C_Clostridia_RNT	never eat dairy vs. no EDWS restrictions	milk/eggs/cheese	Inverse variance weighted	96	-0.17331	0.859447	0.840188
G_unclassified_C_Clostridia_RNT	never eat dairy vs. no EDWS restrictions	milk/eggs/cheese	IVW radial	96	-0.173313	0.859447	0.840186
G_unclassified_C_Clostridia_RNT	never eat dairy vs. no EDWS restrictions	milk/eggs/cheese	Inverse variance weighted (multiplicative random effects)	96	-0.17331	0.859447	0.840188
G_unclassified_C_Clostridia_RNT	never eat dairy vs. no EDWS restrictions	milk/eggs/cheese	Inverse variance weighted (fixed effects)	96	-0.17331	0.774573	0.822953
G_unclassified_C_Clostridia_RNT	never eat dairy vs. no EDWS restrictions	milk/eggs/cheese	Simple mode	96	1.78838	3.27687	0.586511
G_unclassified_C_Clostridia_RNT	never eat dairy vs. no EDWS restrictions	milk/eggs/cheese	Weighted mode	96	1.33061	3.06716	0.665398
G_unclassified_C_Clostridia_RNT	never eat dairy vs. no EDWS restrictions	milk/eggs/cheese	Weighted mode (NOME)	96	1.44506	3.20018	0.652619
G_unclassified_C_Clostridia_RNT	never eat dairy vs. no EDWS restrictions	milk/eggs/cheese	Simple mode (NOME)	96	1.78838	3.45607	0.606037
G_unclassified_C_Clostridia_RNT	never eat dairy vs. no EDWS restrictions	milk/eggs/cheese	Robust adjusted profile score (RAPS)	96	-0.00727702	1.08779	0.994662
G_unclassified_C_Clostridia_RNT	never eat dairy vs. no EDWS restrictions	milk/eggs/cheese	Sign concordance test	96	0.0416667	NA	0.759649
G_unclassified_C_Clostridia_RNT	never eat dairy vs. no EDWS restrictions	milk/eggs/cheese	Unweighted regression	96	-1.06011	8.21815	0.89736
G_unclassified_F_Coriobacteriaceae_RNT	never eat dairy vs. no EDWS restrictions	milk/eggs/cheese	Maximum likelihood	96	-0.276066	0.751842	0.71348
G_unclassified_F_Coriobacteriaceae_RNT	never eat dairy vs. no EDWS restrictions	milk/eggs/cheese	MR Egger	96	-2.06784	1.75819	0.242517
G_unclassified_F_Coriobacteriaceae_RNT	never eat dairy vs. no EDWS restrictions	milk/eggs/cheese	MR Egger (bootstrap)	96	1.95877	1.82094	0.142
G_unclassified_F_Coriobacteriaceae_RNT	never eat dairy vs. no EDWS restrictions	milk/eggs/cheese	Simple median	96	-0.271042	0.981703	0.782476
G_unclassified_F_Coriobacteriaceae_RNT	never eat dairy vs. no EDWS restrictions	milk/eggs/cheese	Weighted median	96	-0.187323	1.04412	0.857618
G_unclassified_F_Coriobacteriaceae_RNT	never eat dairy vs. no EDWS restrictions	milk/eggs/cheese	Penalised weighted median	96	-0.156872	1.06966	0.883404
G_unclassified_F_Coriobacteriaceae_RNT	never eat dairy vs. no EDWS restrictions	milk/eggs/cheese	Inverse variance weighted	96	-0.280646	0.733522	0.702016
G_unclassified_F_Coriobacteriaceae_RNT	never eat dairy vs. no EDWS restrictions	milk/eggs/cheese	IVW radial	96	-0.280652	0.690783	0.684537
G_unclassified_F_Coriobacteriaceae_RNT	never eat dairy vs. no EDWS restrictions	milk/eggs/cheese	Inverse variance weighted (multiplicative random effects)	96	-0.280646	0.690783	0.684542
G_unclassified_F_Coriobacteriaceae_RNT	never eat dairy vs. no EDWS restrictions	milk/eggs/cheese	Inverse variance weighted (fixed effects)	96	-0.280646	0.733522	0.702016
G_unclassified_F_Coriobacteriaceae_RNT	never eat dairy vs. no EDWS restrictions	milk/eggs/cheese	Simple mode	96	0.942424	2.84439	0.741127
G_unclassified_F_Coriobacteriaceae_RNT	never eat dairy vs. no EDWS restrictions	milk/eggs/cheese	Weighted mode	96	0.942424	2.69428	0.727273
G_unclassified_F_Coriobacteriaceae_RNT	never eat dairy vs. no EDWS restrictions	milk/eggs/cheese	Weighted mode (NOME)	96	0.942424	2.73812	0.731467
G_unclassified_F_Coriobacteriaceae_RNT	never eat dairy vs. no EDWS restrictions	milk/eggs/cheese	Simple mode (NOME)	96	0.942424	2.98628	0.75301
G_unclassified_F_Coriobacteriaceae_RNT	never eat dairy vs. no EDWS restrictions	milk/eggs/cheese	Robust adjusted profile score (RAPS)	96	-0.249307	0.799024	0.755029
G_unclassified_F_Coriobacteriaceae_RNT	never eat dairy vs. no EDWS restrictions	milk/eggs/cheese	Sign concordance test	96	-0.0208333	NA	0.918778
G_unclassified_F_Coriobacteriaceae_RNT	never eat dairy vs. no EDWS restrictions	milk/eggs/cheese	Unweighted regression	96	-0.519799	8.21815	0.949567
G_unclassified_F_Erysipelotrichaceae_RNT	never eat dairy vs. no EDWS restrictions	milk/eggs/cheese	Maximum likelihood	96	0.838208	0.920036	0.362263
G_unclassified_F_Erysipelotrichaceae_RNT	never eat dairy vs. no EDWS restrictions	milk/eggs/cheese	MR Egger	96	-1.31437	2.2507	0.56063
G_unclassified_F_Erysipelotrichaceae_RNT	never eat dairy vs. no EDWS restrictions	milk/eggs/cheese	MR Egger (bootstrap)	96	2.17203	2.21005	0.16
G_unclassified_F_Erysipelotrichaceae_RNT	never eat dairy vs. no EDWS restrictions	milk/eggs/cheese	Simple median	96	-0.230481	1.27425	0.856465
G_unclassified_F_Erysipelotrichaceae_RNT	never eat dairy vs. no EDWS restrictions	milk/eggs/cheese	Weighted median	96	-0.0716382	1.28534	0.955553
G_unclassified_F_Erysipelotrichaceae_RNT	never eat dairy vs. no EDWS restrictions	milk/eggs/cheese	Penalised weighted median	96	-0.130208	1.26541	0.918044
G_unclassified_F_Erysipelotrichaceae_RNT	never eat dairy vs. no EDWS restrictions	milk/eggs/cheese	Inverse variance weighted	96	0.801484	0.943853	0.395791
G_unclassified_F_Erysipelotrichaceae_RNT	never eat dairy vs. no EDWS restrictions	milk/eggs/cheese	IVW radial	96	0.801423	0.943869	0.395835
G_unclassified_F_Erysipelotrichaceae_RNT	never eat dairy vs. no EDWS restrictions	milk/eggs/cheese	Inverse variance weighted (multiplicative random effects)	96	0.801484	0.943853	0.395791
G_unclassified_F_Erysipelotrichaceae_RNT	never eat dairy vs. no EDWS restrictions	milk/eggs/cheese	Inverse variance weighted (fixed effects)	96	0.801484	0.892721	0.369293
G_unclassified_F_Erysipelotrichaceae_RNT	never eat dairy vs. no EDWS restrictions	milk/eggs/cheese	Simple mode	96	-2.03562	3.64074	0.577394
G_unclassified_F_Erysipelotrichaceae_RNT	never eat dairy vs. no EDWS restrictions	milk/eggs/cheese	Weighted mode	96	-1.19933	3.2509	0.713006
G_unclassified_F_Erysipelotrichaceae_RNT	never eat dairy vs. no EDWS restrictions	milk/eggs/cheese	Weighted mode (NOME)	96	-1.33871	3.66251	0.715538
G_unclassified_F_Erysipelotrichaceae_RNT	never eat dairy vs. no EDWS restrictions	milk/eggs/cheese	Simple mode (NOME)	96	-2.03562	3.54617	0.567301
G_unclassified_F_Erysipelotrichaceae_RNT	never eat dairy vs. no EDWS restrictions	milk/eggs/cheese	Robust adjusted profile score (RAPS)	96	0.710902	1.00301	0.47847
G_unclassified_F_Erysipelotrichaceae_RNT	never eat dairy vs. no EDWS restrictions	milk/eggs/cheese	Sign concordance test	96	-0.0208333	NA	0.918778
G_unclassified_F_Erysipelotrichaceae_RNT	never eat dairy vs. no EDWS restrictions	milk/eggs/cheese	Unweighted regression	96	-1.0689	8.21815	0.896515
G_unclassified_F_Lachnospiraceae_RNT	never eat dairy vs. no EDWS restrictions	milk/eggs/cheese	Maximum likelihood	96	-0.472019	0.673583	0.483454
G_unclassified_F_Lachnospiraceae_RNT	never eat dairy vs. no EDWS restrictions	milk/eggs/cheese	MR Egger	96	-1.49004	1.74104	0.394266
G_unclassified_F_Lachnospiraceae_RNT	never eat dairy vs. no EDWS restrictions	milk/eggs/cheese	MR Egger (bootstrap)	96	0.888178	1.65209	0.304
G_unclassified_F_Lachnospiraceae_RNT	never eat dairy vs. no EDWS restrictions	milk/eggs/cheese	Simple median	96	-0.250739	0.947449	0.791282
G_unclassified_F_Lachnospiraceae_RNT	never eat dairy vs. no EDWS restrictions	milk/eggs/cheese	Weighted median	96	-0.284282	0.965973	0.768532
G_unclassified_F_Lachnospiraceae_RNT	never eat dairy vs. no EDWS restrictions	milk/eggs/cheese	Penalised weighted median	96	-0.155008	0.978169	0.874088
G_unclassified_F_Lachnospiraceae_RNT	never eat dairy vs. no EDWS restrictions	milk/eggs/cheese	Inverse variance weighted	96	-0.48195	0.726792	0.507254
G_unclassified_F_Lachnospiraceae_RNT	never eat dairy vs. no EDWS restrictions	milk/eggs/cheese	IVW radial	96	-0.481953	0.726795	0.507254
G_unclassified_F_Lachnospiraceae_RNT	never eat dairy vs. no EDWS restrictions	milk/eggs/cheese	Inverse variance weighted (multiplicative random effects)	96	-0.48195	0.726792	0.507254
G_unclassified_F_Lachnospiraceae_RNT	never eat dairy vs. no EDWS restrictions	milk/eggs/cheese	Inverse variance weighted (fixed effects)	96	-0.48195	0.650378	0.458675
G_unclassified_F_Lachnospiraceae_RNT	never eat dairy vs. no EDWS restrictions	milk/eggs/cheese	Simple mode	96	0.988097	2.53152	0.697176
G_unclassified_F_Lachnospiraceae_RNT	never eat dairy vs. no EDWS restrictions	milk/eggs/cheese	Weighted mode	96	0.517181	2.50862	0.837106
G_unclassified_F_Lachnospiraceae_RNT	never eat dairy vs. no EDWS restrictions	milk/eggs/cheese	Weighted mode (NOME)	96	0.517181	2.36454	0.827335
G_unclassified_F_Lachnospiraceae_RNT	never eat dairy vs. no EDWS restrictions	milk/eggs/cheese	Simple mode (NOME)	96	0.988097	2.58986	0.703666
G_unclassified_F_Lachnospiraceae_RNT	never eat dairy vs. no EDWS restrictions	milk/eggs/cheese	Robust adjusted profile score (RAPS)	96	-0.261847	0.796051	0.742207
G_unclassified_F_Lachnospiraceae_RNT	never eat dairy vs. no EDWS restrictions	milk/eggs/cheese	Sign concordance test	96	-0.0208333	NA	0.918778
G_unclassified_F_Lachnospiraceae_RNT	never eat dairy vs. no EDWS restrictions	milk/eggs/cheese	Unweighted regression	96	-0.952522	8.21815	0.907728
G_unclassified_F_Porphyromonadaceae_RNT	never eat dairy vs. no EDWS restrictions	milk/eggs/cheese	Maximum likelihood	96	0.627921	0.82527	0.446737
G_unclassified_F_Porphyromonadaceae_RNT	never eat dairy vs. no EDWS restrictions	milk/eggs/cheese	MR Egger	96	0.492717	2.03915	0.809594
G_unclassified_F_Porphyromonadaceae_RNT	never eat dairy vs. no EDWS restrictions	milk/eggs/cheese	MR Egger (bootstrap)	96	0.709988	1.95729	0.373
G_unclassified_F_Porphyromonadaceae_RNT	never eat dairy vs. no EDWS restrictions	milk/eggs/cheese	Simple median	96	-0.0665562	1.1775	0.954925
G_unclassified_F_Porphyromonadaceae_RNT	never eat dairy vs. no EDWS restrictions	milk/eggs/cheese	Weighted median	96	-0.0529858	1.20108	0.964813
G_unclassified_F_Porphyromonadaceae_RNT	never eat dairy vs. no EDWS restrictions	milk/eggs/cheese	Penalised weighted median	96	-0.0638063	1.16087	0.956167
G_unclassified_F_Porphyromonadaceae_RNT	never eat dairy vs. no EDWS restrictions	milk/eggs/cheese	Inverse variance weighted	96	0.601997	0.845942	0.476694
G_unclassified_F_Porphyromonadaceae_RNT	never eat dairy vs. no EDWS restrictions	milk/eggs/cheese	IVW radial	96	0.602057	0.845952	0.476655
G_unclassified_F_Porphyromonadaceae_RNT	never eat dairy vs. no EDWS restrictions	milk/eggs/cheese	Inverse variance weighted (multiplicative random effects)	96	0.601997	0.845942	0.476694
G_unclassified_F_Porphyromonadaceae_RNT	never eat dairy vs. no EDWS restrictions	milk/eggs/cheese	Inverse variance weighted (fixed effects)	96	0.601997	0.800534	0.452054
G_unclassified_F_Porphyromonadaceae_RNT	never eat dairy vs. no EDWS restrictions	milk/eggs/cheese	Simple mode	96	-1.6054	3.22053	0.619291
G_unclassified_F_Porphyromonadaceae_RNT	never eat dairy vs. no EDWS restrictions	milk/eggs/cheese	Weighted mode	96	-0.869848	3.0503	0.776136
G_unclassified_F_Porphyromonadaceae_RNT	never eat dairy vs. no EDWS restrictions	milk/eggs/cheese	Weighted mode (NOME)	96	-0.992441	3.16337	0.754415
G_unclassified_F_Porphyromonadaceae_RNT	never eat dairy vs. no EDWS restrictions	milk/eggs/cheese	Simple mode (NOME)	96	-1.6054	3.3658	0.634475
G_unclassified_F_Porphyromonadaceae_RNT	never eat dairy vs. no EDWS restrictions	milk/eggs/cheese	Robust adjusted profile score (RAPS)	96	0.458389	0.935145	0.624007
G_unclassified_F_Porphyromonadaceae_RNT	never eat dairy vs. no EDWS restrictions	milk/eggs/cheese	Sign concordance test	96	-0.0208333	NA	0.918778
G_unclassified_F_Porphyromonadaceae_RNT	never eat dairy vs. no EDWS restrictions	milk/eggs/cheese	Unweighted regression	96	1.13594	8.21815	0.890064
G_unclassified_F_Prevotellaceae_RNT	never eat dairy vs. no EDWS restrictions	milk/eggs/cheese	Maximum likelihood	96	0.553807	1.62098	0.732615
G_unclassified_F_Prevotellaceae_RNT	never eat dairy vs. no EDWS restrictions	milk/eggs/cheese	MR Egger	96	-1.06322	3.75163	0.777493
G_unclassified_F_Prevotellaceae_RNT	never eat dairy vs. no EDWS restrictions	milk/eggs/cheese	MR Egger (bootstrap)	96	2.02808	3.9767	0.3
G_unclassified_F_Prevotellaceae_RNT	never eat dairy vs. no EDWS restrictions	milk/eggs/cheese	Simple median	96	1.02621	2.29562	0.654852
G_unclassified_F_Prevotellaceae_RNT	never eat dairy vs. no EDWS restrictions	milk/eggs/cheese	Weighted median	96	0.853054	2.27093	0.707183
G_unclassified_F_Prevotellaceae_RNT	never eat dairy vs. no EDWS restrictions	milk/eggs/cheese	Penalised weighted median	96	0.978501	2.24668	0.663176
G_unclassified_F_Prevotellaceae_RNT	never eat dairy vs. no EDWS restrictions	milk/eggs/cheese	Inverse variance weighted	96	0.551916	1.57694	0.726345
G_unclassified_F_Prevotellaceae_RNT	never eat dairy vs. no EDWS restrictions	milk/eggs/cheese	IVW radial	96	0.55192	1.57215	0.725542
G_unclassified_F_Prevotellaceae_RNT	never eat dairy vs. no EDWS restrictions	milk/eggs/cheese	Inverse variance weighted (multiplicative random effects)	96	0.551916	1.57214	0.725544
G_unclassified_F_Prevotellaceae_RNT	never eat dairy vs. no EDWS restrictions	milk/eggs/cheese	Inverse variance weighted (fixed effects)	96	0.551916	1.57694	0.726345
G_unclassified_F_Prevotellaceae_RNT	never eat dairy vs. no EDWS restrictions	milk/eggs/cheese	Simple mode	96	1.23204	5.98825	0.837432
G_unclassified_F_Prevotellaceae_RNT	never eat dairy vs. no EDWS restrictions	milk/eggs/cheese	Weighted mode	96	0.985551	5.62788	0.861359
G_unclassified_F_Prevotellaceae_RNT	never eat dairy vs. no EDWS restrictions	milk/eggs/cheese	Weighted mode (NOME)	96	0.985551	6.21094	0.874258
G_unclassified_F_Prevotellaceae_RNT	never eat dairy vs. no EDWS restrictions	milk/eggs/cheese	Simple mode (NOME)	96	1.23204	6.14364	0.841487
G_unclassified_F_Prevotellaceae_RNT	never eat dairy vs. no EDWS restrictions	milk/eggs/cheese	Robust adjusted profile score (RAPS)	96	0.836527	1.71269	0.625247
G_unclassified_F_Prevotellaceae_RNT	never eat dairy vs. no EDWS restrictions	milk/eggs/cheese	Sign concordance test	96	0.0625	NA	0.610068
G_unclassified_F_Prevotellaceae_RNT	never eat dairy vs. no EDWS restrictions	milk/eggs/cheese	Unweighted regression	96	0.838973	8.21815	0.918687
G_unclassified_F_Rhodospirillaceae_RNT	never eat dairy vs. no EDWS restrictions	milk/eggs/cheese	Maximum likelihood	96	-0.838421	0.922367	0.363357
G_unclassified_F_Rhodospirillaceae_RNT	never eat dairy vs. no EDWS restrictions	milk/eggs/cheese	MR Egger	96	2.58524	2.16016	0.234402
G_unclassified_F_Rhodospirillaceae_RNT	never eat dairy vs. no EDWS restrictions	milk/eggs/cheese	MR Egger (bootstrap)	96	-2.66811	2.11127	0.1
G_unclassified_F_Rhodospirillaceae_RNT	never eat dairy vs. no EDWS restrictions	milk/eggs/cheese	Simple median	96	-0.345058	1.34627	0.797714
G_unclassified_F_Rhodospirillaceae_RNT	never eat dairy vs. no EDWS restrictions	milk/eggs/cheese	Weighted median	96	-0.384372	1.29865	0.767246
G_unclassified_F_Rhodospirillaceae_RNT	never eat dairy vs. no EDWS restrictions	milk/eggs/cheese	Penalised weighted median	96	-0.39554	1.27144	0.755727
G_unclassified_F_Rhodospirillaceae_RNT	never eat dairy vs. no EDWS restrictions	milk/eggs/cheese	Inverse variance weighted	96	-0.833126	0.897241	0.353126
G_unclassified_F_Rhodospirillaceae_RNT	never eat dairy vs. no EDWS restrictions	milk/eggs/cheese	IVW radial	96	-0.833061	0.888187	0.348278
G_unclassified_F_Rhodospirillaceae_RNT	never eat dairy vs. no EDWS restrictions	milk/eggs/cheese	Inverse variance weighted (multiplicative random effects)	96	-0.833126	0.888182	0.348238
G_unclassified_F_Rhodospirillaceae_RNT	never eat dairy vs. no EDWS restrictions	milk/eggs/cheese	Inverse variance weighted (fixed effects)	96	-0.833126	0.897241	0.353126
G_unclassified_F_Rhodospirillaceae_RNT	never eat dairy vs. no EDWS restrictions	milk/eggs/cheese	Simple mode	96	-0.872928	3.50834	0.804041
G_unclassified_F_Rhodospirillaceae_RNT	never eat dairy vs. no EDWS restrictions	milk/eggs/cheese	Weighted mode	96	-0.872928	3.42005	0.799091
G_unclassified_F_Rhodospirillaceae_RNT	never eat dairy vs. no EDWS restrictions	milk/eggs/cheese	Weighted mode (NOME)	96	-0.988969	3.49011	0.777515
G_unclassified_F_Rhodospirillaceae_RNT	never eat dairy vs. no EDWS restrictions	milk/eggs/cheese	Simple mode (NOME)	96	-0.872928	3.55085	0.806339
G_unclassified_F_Rhodospirillaceae_RNT	never eat dairy vs. no EDWS restrictions	milk/eggs/cheese	Robust adjusted profile score (RAPS)	96	-0.852388	0.974855	0.381915
G_unclassified_F_Rhodospirillaceae_RNT	never eat dairy vs. no EDWS restrictions	milk/eggs/cheese	Sign concordance test	96	-0.0416667	NA	0.759649
G_unclassified_F_Rhodospirillaceae_RNT	never eat dairy vs. no EDWS restrictions	milk/eggs/cheese	Unweighted regression	96	1.63987	8.21815	0.841838
G_unclassified_F_Ruminococcaceae_RNT	never eat dairy vs. no EDWS restrictions	milk/eggs/cheese	Maximum likelihood	96	0.7202	0.667412	0.280546
G_unclassified_F_Ruminococcaceae_RNT	never eat dairy vs. no EDWS restrictions	milk/eggs/cheese	MR Egger	96	-0.495767	1.60152	0.75758
G_unclassified_F_Ruminococcaceae_RNT	never eat dairy vs. no EDWS restrictions	milk/eggs/cheese	MR Egger (bootstrap)	96	2.59072	1.71533	0.065
G_unclassified_F_Ruminococcaceae_RNT	never eat dairy vs. no EDWS restrictions	milk/eggs/cheese	Simple median	96	1.01119	0.921571	0.272533
G_unclassified_F_Ruminococcaceae_RNT	never eat dairy vs. no EDWS restrictions	milk/eggs/cheese	Weighted median	96	1.14646	0.93119	0.218257
G_unclassified_F_Ruminococcaceae_RNT	never eat dairy vs. no EDWS restrictions	milk/eggs/cheese	Penalised weighted median	96	1.22576	0.890906	0.168867
G_unclassified_F_Ruminococcaceae_RNT	never eat dairy vs. no EDWS restrictions	milk/eggs/cheese	Inverse variance weighted	96	0.687122	0.667772	0.30349
G_unclassified_F_Ruminococcaceae_RNT	never eat dairy vs. no EDWS restrictions	milk/eggs/cheese	IVW radial	96	0.687052	0.667779	0.303545
G_unclassified_F_Ruminococcaceae_RNT	never eat dairy vs. no EDWS restrictions	milk/eggs/cheese	Inverse variance weighted (multiplicative random effects)	96	0.687122	0.667772	0.30349
G_unclassified_F_Ruminococcaceae_RNT	never eat dairy vs. no EDWS restrictions	milk/eggs/cheese	Inverse variance weighted (fixed effects)	96	0.687122	0.647774	0.288807
G_unclassified_F_Ruminococcaceae_RNT	never eat dairy vs. no EDWS restrictions	milk/eggs/cheese	Simple mode	96	1.33543	2.49654	0.593959
G_unclassified_F_Ruminococcaceae_RNT	never eat dairy vs. no EDWS restrictions	milk/eggs/cheese	Weighted mode	96	1.2386	2.49848	0.62122
G_unclassified_F_Ruminococcaceae_RNT	never eat dairy vs. no EDWS restrictions	milk/eggs/cheese	Weighted mode (NOME)	96	1.33543	2.58827	0.607083
G_unclassified_F_Ruminococcaceae_RNT	never eat dairy vs. no EDWS restrictions	milk/eggs/cheese	Simple mode (NOME)	96	1.33543	2.65529	0.616176
G_unclassified_F_Ruminococcaceae_RNT	never eat dairy vs. no EDWS restrictions	milk/eggs/cheese	Robust adjusted profile score (RAPS)	96	0.840359	0.708189	0.235373
G_unclassified_F_Ruminococcaceae_RNT	never eat dairy vs. no EDWS restrictions	milk/eggs/cheese	Sign concordance test	96	0.104167	NA	0.358398
G_unclassified_F_Ruminococcaceae_RNT	never eat dairy vs. no EDWS restrictions	milk/eggs/cheese	Unweighted regression	96	0.792073	8.21815	0.923218
G_unclassified_K_Bacteria_RNT	never eat dairy vs. no EDWS restrictions	milk/eggs/cheese	Maximum likelihood	96	0.5928	0.741562	0.424062
G_unclassified_K_Bacteria_RNT	never eat dairy vs. no EDWS restrictions	milk/eggs/cheese	MR Egger	96	1.84639	1.83787	0.317653
G_unclassified_K_Bacteria_RNT	never eat dairy vs. no EDWS restrictions	milk/eggs/cheese	MR Egger (bootstrap)	96	0.259229	1.7577	0.456
G_unclassified_K_Bacteria_RNT	never eat dairy vs. no EDWS restrictions	milk/eggs/cheese	Simple median	96	0.802755	1.10329	0.466859
G_unclassified_K_Bacteria_RNT	never eat dairy vs. no EDWS restrictions	milk/eggs/cheese	Weighted median	96	0.823456	1.05337	0.43437
